## Supplementary material for "A Clinical Atlas for Phenome-Wide Association Study of Obstructive Sleep Apnea Across Electronic Health Record Domains": Complete OSA Atlas (part 40 of 46)

### Sheet: UtilWAS (continued)
UtilWAS — complete available results
427.11	Paroxysmal supraventricular tachycardia	severe_vs_none	m3	5yr	Phecode utilization	count_among_present	physician_primary		circulatory system	IRR	0.946074	0.0708808	0.823363	1.08707	0.434164	FALSE	FALSE	932	0.362346
427.11	Paroxysmal supraventricular tachycardia	severe_vs_none	m4	5yr	Phecode utilization	count_among_present	physician_primary		circulatory system	IRR	0.938672	0.0734172	0.812869	1.08394	0.388658	FALSE	FALSE	932	0.410433
427.11	Paroxysmal supraventricular tachycardia	severe_vs_none	unadjusted	5yr	Phecode utilization	count_among_present	physician_primary		circulatory system	rank_biserial	-0.0153736				0.757887	FALSE	FALSE	406	0.120396
427.11	Paroxysmal supraventricular tachycardia	trend	m1	5yr	Phecode utilization	count_among_present	physician_primary		circulatory system	IRR	0.973938	0.0215898	0.933586	1.01603	0.221273	FALSE	FALSE	932	0.655072
427.11	Paroxysmal supraventricular tachycardia	trend	m3	5yr	Phecode utilization	count_among_present	physician_primary		circulatory system	IRR	0.970348	0.0220543	0.929297	1.01321	0.172299	FALSE	FALSE	932	0.763718
427.11	Paroxysmal supraventricular tachycardia	trend	m4	5yr	Phecode utilization	count_among_present	physician_primary		circulatory system	IRR	0.967311	0.0231812	0.924345	1.01227	0.151648	FALSE	FALSE	932	0.819163
427.11	Paroxysmal supraventricular tachycardia	trend	unadjusted	5yr	Phecode utilization	count_among_present	physician_primary		circulatory system	spearman_rho	-0.0288617				0.378799	FALSE	FALSE	932	0.421591
427.11	Paroxysmal supraventricular tachycardia	AHI≥15 vs <15	m1	5yr	Phecode utilization	presence	ED_primary		circulatory system	OR	1.11109	0.0742009	0.960707	1.28502	0.155687	FALSE	FALSE	222109	0.807749
427.11	Paroxysmal supraventricular tachycardia	AHI≥15 vs <15	m3	5yr	Phecode utilization	presence	ED_primary		circulatory system	OR	1.10736	0.0759629	0.954177	1.28513	0.179442	FALSE	FALSE	222109	0.746076
427.11	Paroxysmal supraventricular tachycardia	AHI≥15 vs <15	m4	5yr	Phecode utilization	presence	ED_primary		circulatory system	OR	1.12522	0.0794437	0.962979	1.31481	0.137514	FALSE	FALSE	222109	0.861653
427.11	Paroxysmal supraventricular tachycardia	AHI≥15 vs <15	unadjusted	5yr	Phecode utilization	presence	ED_primary		circulatory system	OR	1.11109	0.0742009	0.960704	1.28503	0.156095	FALSE	FALSE	222109	0.806612
427.11	Paroxysmal supraventricular tachycardia	AHI≥5 vs <5	m1	5yr	Phecode utilization	presence	ED_primary		circulatory system	OR	1.08667	0.0845099	0.920791	1.28242	0.325367	FALSE	FALSE	222109	0.487626
427.11	Paroxysmal supraventricular tachycardia	AHI≥5 vs <5	m3	5yr	Phecode utilization	presence	ED_primary		circulatory system	OR	1.00712	0.086535	0.850009	1.19328	0.934638	FALSE	FALSE	222109	0.0293565
427.11	Paroxysmal supraventricular tachycardia	AHI≥5 vs <5	m4	5yr	Phecode utilization	presence	ED_primary		circulatory system	OR	1.01486	0.090114	0.85055	1.2109	0.870004	FALSE	FALSE	222109	0.0604789
427.11	Paroxysmal supraventricular tachycardia	AHI≥5 vs <5	unadjusted	5yr	Phecode utilization	presence	ED_primary		circulatory system	OR	1.08667	0.0845099	0.920788	1.28243	0.340582	FALSE	FALSE	222109	0.467779
427.11	Paroxysmal supraventricular tachycardia	mild_vs_none	m1	5yr	Phecode utilization	presence	ED_primary		circulatory system	OR	1.02869	0.0998683	0.845814	1.2511	0.777022	FALSE	FALSE	222109	0.109567
427.11	Paroxysmal supraventricular tachycardia	mild_vs_none	m3	5yr	Phecode utilization	presence	ED_primary		circulatory system	OR	0.934191	0.100843	0.766651	1.13835	0.499646	FALSE	FALSE	222109	0.301338
427.11	Paroxysmal supraventricular tachycardia	mild_vs_none	m4	5yr	Phecode utilization	presence	ED_primary		circulatory system	OR	0.94203	0.102243	0.770967	1.15105	0.559164	FALSE	FALSE	222109	0.252461
427.11	Paroxysmal supraventricular tachycardia	mild_vs_none	unadjusted	5yr	Phecode utilization	presence	ED_primary		circulatory system	OR	1.02869	0.0998683	0.845811	1.2511	0.803068	FALSE	FALSE	127658	0.0952479
427.11	Paroxysmal supraventricular tachycardia	moderate_vs_none	m1	5yr	Phecode utilization	presence	ED_primary		circulatory system	OR	1.24228	0.105247	1.01072	1.52689	0.0392723	FALSE	FALSE	222109	1.40591
427.11	Paroxysmal supraventricular tachycardia	moderate_vs_none	m3	5yr	Phecode utilization	presence	ED_primary		circulatory system	OR	1.10825	0.10728	0.89809	1.36758	0.338037	FALSE	FALSE	222109	0.471036
427.11	Paroxysmal supraventricular tachycardia	moderate_vs_none	m4	5yr	Phecode utilization	presence	ED_primary		circulatory system	OR	1.12292	0.110499	0.904257	1.39446	0.294103	FALSE	FALSE	222109	0.531501
427.11	Paroxysmal supraventricular tachycardia	moderate_vs_none	unadjusted	5yr	Phecode utilization	presence	ED_primary		circulatory system	OR	1.24228	0.105247	1.01072	1.52689	0.0432131	FALSE	FALSE	105575	1.36439
427.11	Paroxysmal supraventricular tachycardia	omnibus	m1	5yr	Phecode utilization	presence	ED_primary		circulatory system	wald_chi2	5.3558				0.147522	FALSE	FALSE	222109	0.831143
427.11	Paroxysmal supraventricular tachycardia	omnibus	m3	5yr	Phecode utilization	presence	ED_primary		circulatory system	wald_chi2	2.80544				0.422605	FALSE	FALSE	222109	0.374065
427.11	Paroxysmal supraventricular tachycardia	omnibus	m4	5yr	Phecode utilization	presence	ED_primary		circulatory system	wald_chi2	2.98363				0.394156	FALSE	FALSE	222109	0.404332
427.11	Paroxysmal supraventricular tachycardia	omnibus	unadjusted	5yr	Phecode utilization	presence	ED_primary		circulatory system	cramers_v	0.00491869				0.146398	FALSE	FALSE	222109	0.834466
427.11	Paroxysmal supraventricular tachycardia	severe_vs_none	m1	5yr	Phecode utilization	presence	ED_primary		circulatory system	OR	1.02395	0.107967	0.828657	1.26526	0.826518	FALSE	FALSE	222109	0.0827475
427.11	Paroxysmal supraventricular tachycardia	severe_vs_none	m3	5yr	Phecode utilization	presence	ED_primary		circulatory system	OR	1.02153	0.111164	0.821537	1.27021	0.848045	FALSE	FALSE	222109	0.071581
427.11	Paroxysmal supraventricular tachycardia	severe_vs_none	m4	5yr	Phecode utilization	presence	ED_primary		circulatory system	OR	1.04235	0.118291	0.826655	1.31433	0.725853	FALSE	FALSE	222109	0.139151
427.11	Paroxysmal supraventricular tachycardia	severe_vs_none	unadjusted	5yr	Phecode utilization	presence	ED_primary		circulatory system	OR	1.02395	0.107967	0.828654	1.26526	0.829063	FALSE	FALSE	110112	0.0814127
427.11	Paroxysmal supraventricular tachycardia	trend	m1	5yr	Phecode utilization	presence	ED_primary		circulatory system	OR	1.02797	0.0332527	0.963109	1.0972	0.406775	FALSE	FALSE	222109	0.390645
427.11	Paroxysmal supraventricular tachycardia	trend	m3	5yr	Phecode utilization	presence	ED_primary		circulatory system	OR	1.0255	0.0350462	0.957424	1.09842	0.47246	FALSE	FALSE	222109	0.325635
427.11	Paroxysmal supraventricular tachycardia	trend	m4	5yr	Phecode utilization	presence	ED_primary		circulatory system	OR	1.03293	0.0373899	0.959942	1.11147	0.386179	FALSE	FALSE	222109	0.413211
427.11	Paroxysmal supraventricular tachycardia	trend	unadjusted	5yr	Phecode utilization	presence	ED_primary		circulatory system	ca_z	0.829667				0.406727	FALSE	FALSE	222109	0.390697
427.11	Paroxysmal supraventricular tachycardia	AHI≥15 vs <15	m1	5yr	Phecode utilization	presence	ED_secondary		circulatory system	OR	0.952396	0.0669426	0.835288	1.08592	0.466251	FALSE	FALSE	222109	0.33138
427.11	Paroxysmal supraventricular tachycardia	AHI≥15 vs <15	m3	5yr	Phecode utilization	presence	ED_secondary		circulatory system	OR	0.851464	0.0681073	0.745063	0.973059	0.018228	FALSE	TRUE	222109	1.73926
427.11	Paroxysmal supraventricular tachycardia	AHI≥15 vs <15	m4	5yr	Phecode utilization	presence	ED_secondary		circulatory system	OR	0.894339	0.0705123	0.7789	1.02689	0.113261	FALSE	FALSE	222109	0.945918
427.11	Paroxysmal supraventricular tachycardia	AHI≥15 vs <15	unadjusted	5yr	Phecode utilization	presence	ED_secondary		circulatory system	OR	0.952396	0.0669426	0.835286	1.08593	0.483861	FALSE	FALSE	222109	0.315279
427.11	Paroxysmal supraventricular tachycardia	AHI≥5 vs <5	m1	5yr	Phecode utilization	presence	ED_secondary		circulatory system	OR	1.04629	0.0747779	0.903654	1.21145	0.545066	FALSE	FALSE	222109	0.263551
427.11	Paroxysmal supraventricular tachycardia	AHI≥5 vs <5	m3	5yr	Phecode utilization	presence	ED_secondary		circulatory system	OR	0.828555	0.0758908	0.714041	0.961435	0.0132051	FALSE	TRUE	222109	1.87926
427.11	Paroxysmal supraventricular tachycardia	AHI≥5 vs <5	m4	5yr	Phecode utilization	presence	ED_secondary		circulatory system	OR	0.874259	0.0784891	0.749601	1.01965	0.0868847	FALSE	FALSE	222109	1.06106
427.11	Paroxysmal supraventricular tachycardia	AHI≥5 vs <5	unadjusted	5yr	Phecode utilization	presence	ED_secondary		circulatory system	OR	1.04629	0.0747779	0.903652	1.21145	0.578857	FALSE	FALSE	222109	0.237429
427.11	Paroxysmal supraventricular tachycardia	mild_vs_none	m1	5yr	Phecode utilization	presence	ED_secondary		circulatory system	OR	1.10478	0.0865194	0.932463	1.30895	0.249421	FALSE	FALSE	222109	0.603067
427.11	Paroxysmal supraventricular tachycardia	mild_vs_none	m3	5yr	Phecode utilization	presence	ED_secondary		circulatory system	OR	0.879011	0.0871016	0.74106	1.04264	0.138727	FALSE	FALSE	222109	0.85784
427.11	Paroxysmal supraventricular tachycardia	mild_vs_none	m4	5yr	Phecode utilization	presence	ED_secondary		circulatory system	OR	0.907181	0.0880834	0.763339	1.07813	0.268761	FALSE	FALSE	222109	0.570633
427.11	Paroxysmal supraventricular tachycardia	mild_vs_none	unadjusted	5yr	Phecode utilization	presence	ED_secondary		circulatory system	OR	1.10478	0.0865194	0.93246	1.30895	0.26248	FALSE	FALSE	127658	0.580903
427.11	Paroxysmal supraventricular tachycardia	moderate_vs_none	m1	5yr	Phecode utilization	presence	ED_secondary		circulatory system	OR	1.10568	0.0955891	0.916777	1.33351	0.293279	FALSE	FALSE	222109	0.532719
427.11	Paroxysmal supraventricular tachycardia	moderate_vs_none	m3	5yr	Phecode utilization	presence	ED_secondary		circulatory system	OR	0.815277	0.0966564	0.674577	0.985325	0.0346081	FALSE	FALSE	222109	1.46082
427.11	Paroxysmal supraventricular tachycardia	moderate_vs_none	m4	5yr	Phecode utilization	presence	ED_secondary		circulatory system	OR	0.857336	0.0988757	0.706298	1.04067	0.119528	FALSE	FALSE	222109	0.922532
427.11	Paroxysmal supraventricular tachycardia	moderate_vs_none	unadjusted	5yr	Phecode utilization	presence	ED_secondary		circulatory system	OR	1.10568	0.0955891	0.916774	1.33351	0.312537	FALSE	FALSE	105575	0.505098
427.11	Paroxysmal supraventricular tachycardia	omnibus	m1	5yr	Phecode utilization	presence	ED_secondary		circulatory system	wald_chi2	5.25829				0.153832	FALSE	FALSE	222109	0.812954
427.11	Paroxysmal supraventricular tachycardia	omnibus	m3	5yr	Phecode utilization	presence	ED_secondary		circulatory system	wald_chi2	8.24747				0.0411648	FALSE	FALSE	222109	1.38547
427.11	Paroxysmal supraventricular tachycardia	omnibus	m4	5yr	Phecode utilization	presence	ED_secondary		circulatory system	wald_chi2	3.87377				0.275422	FALSE	FALSE	222109	0.560002
427.11	Paroxysmal supraventricular tachycardia	omnibus	unadjusted	5yr	Phecode utilization	presence	ED_secondary		circulatory system	cramers_v	0.00487119				0.15304	FALSE	FALSE	222109	0.815195
427.11	Paroxysmal supraventricular tachycardia	severe_vs_none	m1	5yr	Phecode utilization	presence	ED_secondary		circulatory system	OR	0.913227	0.0981311	0.753442	1.1069	0.35497	FALSE	FALSE	222109	0.449808
427.11	Paroxysmal supraventricular tachycardia	severe_vs_none	m3	5yr	Phecode utilization	presence	ED_secondary		circulatory system	OR	0.764636	0.100158	0.628348	0.930486	0.00737744	FALSE	TRUE	222109	2.13209
427.11	Paroxysmal supraventricular tachycardia	severe_vs_none	m4	5yr	Phecode utilization	presence	ED_secondary		circulatory system	OR	0.827162	0.105157	0.673101	1.01648	0.0711547	FALSE	FALSE	222109	1.1478
427.11	Paroxysmal supraventricular tachycardia	severe_vs_none	unadjusted	5yr	Phecode utilization	presence	ED_secondary		circulatory system	OR	0.913227	0.0981311	0.753439	1.1069	0.379812	FALSE	FALSE	110112	0.420432
427.11	Paroxysmal supraventricular tachycardia	trend	m1	5yr	Phecode utilization	presence	ED_secondary		circulatory system	OR	0.976586	0.0298606	0.921071	1.03545	0.427531	FALSE	FALSE	222109	0.369032
427.11	Paroxysmal supraventricular tachycardia	trend	m3	5yr	Phecode utilization	presence	ED_secondary		circulatory system	OR	0.915114	0.031661	0.860053	0.9737	0.00508238	FALSE	TRUE	222109	2.29393
427.11	Paroxysmal supraventricular tachycardia	trend	m4	5yr	Phecode utilization	presence	ED_secondary		circulatory system	OR	0.938762	0.0332994	0.879449	1.00207	0.0577304	FALSE	FALSE	222109	1.2386
427.11	Paroxysmal supraventricular tachycardia	trend	unadjusted	5yr	Phecode utilization	presence	ED_secondary		circulatory system	ca_z	-0.793483				0.427497	FALSE	FALSE	222109	0.369067
427.11	Paroxysmal supraventricular tachycardia	AHI≥15 vs <15	m1	5yr	Phecode utilization	presence	inpatient_secondary		circulatory system	OR	1.10947	0.0729814	0.961597	1.28008	0.154623	FALSE	FALSE	222109	0.810726
427.11	Paroxysmal supraventricular tachycardia	AHI≥15 vs <15	m3	5yr	Phecode utilization	presence	inpatient_secondary		circulatory system	OR	0.95318	0.0741724	0.824212	1.10233	0.517961	FALSE	FALSE	222109	0.285703
427.11	Paroxysmal supraventricular tachycardia	AHI≥15 vs <15	m4	5yr	Phecode utilization	presence	inpatient_secondary		circulatory system	OR	1.00887	0.0766556	0.868135	1.17243	0.908253	FALSE	FALSE	222109	0.0417932
427.11	Paroxysmal supraventricular tachycardia	AHI≥15 vs <15	unadjusted	5yr	Phecode utilization	presence	inpatient_secondary		circulatory system	OR	1.10947	0.0729814	0.961594	1.28008	0.16281	FALSE	FALSE	222109	0.78832
427.11	Paroxysmal supraventricular tachycardia	AHI≥5 vs <5	m1	5yr	Phecode utilization	presence	inpatient_secondary		circulatory system	OR	1.16931	0.0846421	0.99056	1.38031	0.0646154	FALSE	FALSE	222109	1.18966
427.11	Paroxysmal supraventricular tachycardia	AHI≥5 vs <5	m3	5yr	Phecode utilization	presence	inpatient_secondary		circulatory system	OR	0.885242	0.0856889	0.748383	1.04713	0.154877	FALSE	FALSE	222109	0.810014
427.11	Paroxysmal supraventricular tachycardia	AHI≥5 vs <5	m4	5yr	Phecode utilization	presence	inpatient_secondary		circulatory system	OR	0.938064	0.0882633	0.789046	1.11522	0.468824	FALSE	FALSE	222109	0.32899
427.11	Paroxysmal supraventricular tachycardia	AHI≥5 vs <5	unadjusted	5yr	Phecode utilization	presence	inpatient_secondary		circulatory system	OR	1.16931	0.0846421	0.990557	1.38031	0.0665898	FALSE	FALSE	222109	1.17659
427.11	Paroxysmal supraventricular tachycardia	mild_vs_none	m1	5yr	Phecode utilization	presence	inpatient_secondary		circulatory system	OR	1.1393	0.0986345	0.939028	1.38227	0.186117	FALSE	FALSE	222109	0.730215
427.11	Paroxysmal supraventricular tachycardia	mild_vs_none	m3	5yr	Phecode utilization	presence	inpatient_secondary		circulatory system	OR	0.882894	0.0992097	0.726877	1.0724	0.209323	FALSE	FALSE	222109	0.679183
427.11	Paroxysmal supraventricular tachycardia	mild_vs_none	m4	5yr	Phecode utilization	presence	inpatient_secondary		circulatory system	OR	0.916683	0.100146	0.753311	1.11548	0.385029	FALSE	FALSE	222109	0.414507
427.11	Paroxysmal supraventricular tachycardia	mild_vs_none	unadjusted	5yr	Phecode utilization	presence	inpatient_secondary		circulatory system	OR	1.1393	0.0986345	0.939025	1.38228	0.202111	FALSE	FALSE	127658	0.69441
427.11	Paroxysmal supraventricular tachycardia	moderate_vs_none	m1	5yr	Phecode utilization	presence	inpatient_secondary		circulatory system	OR	1.2619	0.105946	1.02528	1.55313	0.0281176	FALSE	TRUE	222109	1.55102
427.11	Paroxysmal supraventricular tachycardia	moderate_vs_none	m3	5yr	Phecode utilization	presence	inpatient_secondary		circulatory system	OR	0.888937	0.106978	0.720795	1.0963	0.271115	FALSE	FALSE	222109	0.566847
427.11	Paroxysmal supraventricular tachycardia	moderate_vs_none	m4	5yr	Phecode utilization	presence	inpatient_secondary		circulatory system	OR	0.944257	0.109196	0.762329	1.1696	0.599396	FALSE	FALSE	222109	0.222286
427.11	Paroxysmal supraventricular tachycardia	moderate_vs_none	unadjusted	5yr	Phecode utilization	presence	inpatient_secondary		circulatory system	OR	1.2619	0.105946	1.02528	1.55313	0.0282454	FALSE	TRUE	105575	1.54905
427.11	Paroxysmal supraventricular tachycardia	omnibus	m1	5yr	Phecode utilization	presence	inpatient_secondary		circulatory system	wald_chi2	4.86675				0.181819	FALSE	FALSE	222109	0.740362
427.11	Paroxysmal supraventricular tachycardia	omnibus	m3	5yr	Phecode utilization	presence	inpatient_secondary		circulatory system	wald_chi2	2.02801				0.566614	FALSE	FALSE	222109	0.246713
427.11	Paroxysmal supraventricular tachycardia	omnibus	m4	5yr	Phecode utilization	presence	inpatient_secondary		circulatory system	wald_chi2	0.849211				0.837664	FALSE	FALSE	222109	0.0769302
427.11	Paroxysmal supraventricular tachycardia	omnibus	unadjusted	5yr	Phecode utilization	presence	inpatient_secondary		circulatory system	cramers_v	0.00468732				0.180802	FALSE	FALSE	222109	0.742797
427.11	Paroxysmal supraventricular tachycardia	severe_vs_none	m1	5yr	Phecode utilization	presence	inpatient_secondary		circulatory system	OR	1.12588	0.106417	0.913925	1.387	0.265204	FALSE	FALSE	222109	0.57642
427.11	Paroxysmal supraventricular tachycardia	severe_vs_none	m3	5yr	Phecode utilization	presence	inpatient_secondary		circulatory system	OR	0.884822	0.108439	0.715406	1.09436	0.259127	FALSE	FALSE	222109	0.586487
427.11	Paroxysmal supraventricular tachycardia	severe_vs_none	m4	5yr	Phecode utilization	presence	inpatient_secondary		circulatory system	OR	0.973027	0.113594	0.778813	1.21567	0.809776	FALSE	FALSE	222109	0.091635
427.11	Paroxysmal supraventricular tachycardia	severe_vs_none	unadjusted	5yr	Phecode utilization	presence	inpatient_secondary		circulatory system	OR	1.12588	0.106417	0.913922	1.387	0.2852	FALSE	FALSE	110112	0.544851
427.11	Paroxysmal supraventricular tachycardia	trend	m1	5yr	Phecode utilization	presence	inpatient_secondary		circulatory system	OR	1.04655	0.0326551	0.981671	1.11573	0.163478	FALSE	FALSE	222109	0.786541
427.11	Paroxysmal supraventricular tachycardia	trend	m3	5yr	Phecode utilization	presence	inpatient_secondary		circulatory system	OR	0.965446	0.034578	0.902184	1.03314	0.309168	FALSE	FALSE	222109	0.509805
427.11	Paroxysmal supraventricular tachycardia	trend	m4	5yr	Phecode utilization	presence	inpatient_secondary		circulatory system	OR	0.995727	0.0362466	0.927443	1.06904	0.905951	FALSE	FALSE	222109	0.0428954
427.11	Paroxysmal supraventricular tachycardia	trend	unadjusted	5yr	Phecode utilization	presence	inpatient_secondary		circulatory system	ca_z	1.39387				0.163358	FALSE	FALSE	222109	0.786859
427.11	Paroxysmal supraventricular tachycardia	AHI≥15 vs <15	m1	5yr	Phecode utilization	presence	physician_primary		circulatory system	OR	0.857826	0.0673447	0.751754	0.978866	0.0227777	FALSE	TRUE	222109	1.64249
427.11	Paroxysmal supraventricular tachycardia	AHI≥15 vs <15	m3	5yr	Phecode utilization	presence	physician_primary		circulatory system	OR	0.848528	0.0686193	0.741749	0.970677	0.0166804	FALSE	TRUE	222109	1.77779
427.11	Paroxysmal supraventricular tachycardia	AHI≥15 vs <15	m4	5yr	Phecode utilization	presence	physician_primary		circulatory system	OR	0.927224	0.07128	0.806327	1.06625	0.289125	FALSE	FALSE	222109	0.538915
427.11	Paroxysmal supraventricular tachycardia	AHI≥15 vs <15	unadjusted	5yr	Phecode utilization	presence	physician_primary		circulatory system	OR	0.857826	0.0673447	0.751752	0.978869	0.0239295	FALSE	TRUE	222109	1.62107
427.11	Paroxysmal supraventricular tachycardia	AHI≥5 vs <5	m1	5yr	Phecode utilization	presence	physician_primary		circulatory system	OR	1.02974	0.074182	0.890397	1.19089	0.692796	FALSE	FALSE	222109	0.159394
427.11	Paroxysmal supraventricular tachycardia	AHI≥5 vs <5	m3	5yr	Phecode utilization	presence	physician_primary		circulatory system	OR	0.914268	0.0755752	0.788395	1.06024	0.235624	FALSE	FALSE	222109	0.62778
427.11	Paroxysmal supraventricular tachycardia	AHI≥5 vs <5	m4	5yr	Phecode utilization	presence	physician_primary		circulatory system	OR	1.01567	0.0785874	0.87068	1.1848	0.843169	FALSE	FALSE	222109	0.0740856
427.11	Paroxysmal supraventricular tachycardia	AHI≥5 vs <5	unadjusted	5yr	Phecode utilization	presence	physician_primary		circulatory system	OR	1.02974	0.074182	0.890395	1.19089	0.712634	FALSE	FALSE	222109	0.147133
427.11	Paroxysmal supraventricular tachycardia	mild_vs_none	m1	5yr	Phecode utilization	presence	physician_primary		circulatory system	OR	1.16646	0.0846338	0.988166	1.37693	0.0688659	FALSE	FALSE	222109	1.162
427.11	Paroxysmal supraventricular tachycardia	mild_vs_none	m3	5yr	Phecode utilization	presence	physician_primary		circulatory system	OR	0.996726	0.0853475	0.843194	1.17821	0.969347	FALSE	FALSE	222109	0.0135208
427.11	Paroxysmal supraventricular tachycardia	mild_vs_none	m4	5yr	Phecode utilization	presence	physician_primary		circulatory system	OR	1.06327	0.0866539	0.897189	1.2601	0.478954	FALSE	FALSE	222109	0.319706
427.11	Paroxysmal supraventricular tachycardia	mild_vs_none	unadjusted	5yr	Phecode utilization	presence	physician_primary		circulatory system	OR	1.16646	0.0846338	0.988163	1.37693	0.0707194	FALSE	FALSE	127658	1.15046
427.11	Paroxysmal supraventricular tachycardia	moderate_vs_none	m1	5yr	Phecode utilization	presence	physician_primary		circulatory system	OR	1.1106	0.0945147	0.922795	1.33662	0.267066	FALSE	FALSE	222109	0.573382
427.11	Paroxysmal supraventricular tachycardia	moderate_vs_none	m3	5yr	Phecode utilization	presence	physician_primary		circulatory system	OR	0.924711	0.09588	0.766289	1.11588	0.414285	FALSE	FALSE	222109	0.382701
427.11	Paroxysmal supraventricular tachycardia	moderate_vs_none	m4	5yr	Phecode utilization	presence	physician_primary		circulatory system	OR	1.02277	0.0986268	0.843	1.24088	0.819409	FALSE	FALSE	222109	0.0864992
427.11	Paroxysmal supraventricular tachycardia	moderate_vs_none	unadjusted	5yr	Phecode utilization	presence	physician_primary		circulatory system	OR	1.1106	0.0945147	0.922791	1.33662	0.274157	FALSE	FALSE	105575	0.562001
427.11	Paroxysmal supraventricular tachycardia	omnibus	m1	5yr	Phecode utilization	presence	physician_primary		circulatory system	wald_chi2	19.3808				0.000228046	FALSE	TRUE	222109	3.64198
427.11	Paroxysmal supraventricular tachycardia	omnibus	m3	5yr	Phecode utilization	presence	physician_primary		circulatory system	wald_chi2	8.75699				0.0327026	FALSE	TRUE	222109	1.48542
427.11	Paroxysmal supraventricular tachycardia	omnibus	m4	5yr	Phecode utilization	presence	physician_primary		circulatory system	wald_chi2	3.37437				0.337425	FALSE	FALSE	222109	0.471823
427.11	Paroxysmal supraventricular tachycardia	omnibus	unadjusted	5yr	Phecode utilization	presence	physician_primary		circulatory system	cramers_v	0.00938958				0.000207186	FALSE	TRUE	222109	3.68364
427.11	Paroxysmal supraventricular tachycardia	severe_vs_none	m1	5yr	Phecode utilization	presence	physician_primary		circulatory system	OR	0.77151	0.10209	0.631601	0.942411	0.011055	FALSE	TRUE	222109	1.95644
427.11	Paroxysmal supraventricular tachycardia	severe_vs_none	m3	5yr	Phecode utilization	presence	physician_primary		circulatory system	OR	0.760892	0.104316	0.620195	0.933506	0.0088039	FALSE	TRUE	222109	2.05532
427.11	Paroxysmal supraventricular tachycardia	severe_vs_none	m4	5yr	Phecode utilization	presence	physician_primary		circulatory system	OR	0.886855	0.109727	0.715242	1.09965	0.273826	FALSE	FALSE	222109	0.562525
427.11	Paroxysmal supraventricular tachycardia	severe_vs_none	unadjusted	5yr	Phecode utilization	presence	physician_primary		circulatory system	OR	0.77151	0.10209	0.631598	0.942415	0.0107989	FALSE	TRUE	110112	1.96662
427.11	Paroxysmal supraventricular tachycardia	trend	m1	5yr	Phecode utilization	presence	physician_primary		circulatory system	OR	0.931777	0.0299444	0.878665	0.988099	0.018286	FALSE	TRUE	222109	1.73788
427.11	Paroxysmal supraventricular tachycardia	trend	m3	5yr	Phecode utilization	presence	physician_primary		circulatory system	OR	0.918846	0.031768	0.86338	0.977876	0.00771707	FALSE	TRUE	222109	2.11255
427.11	Paroxysmal supraventricular tachycardia	trend	m4	5yr	Phecode utilization	presence	physician_primary		circulatory system	OR	0.965086	0.0335788	0.903615	1.03074	0.289893	FALSE	FALSE	222109	0.537762
427.11	Paroxysmal supraventricular tachycardia	trend	unadjusted	5yr	Phecode utilization	presence	physician_primary		circulatory system	ca_z	-2.36138				0.018207	FALSE	TRUE	222109	1.73976
427.12	Paroxysmal ventricular tachycardia	AHI≥15 vs <15	m1	5yr	Phecode utilization	count_among_present	inpatient_secondary		circulatory system	IRR	1.04157	0.0427755	0.957806	1.13266	0.341019	FALSE	FALSE	601	0.467221
427.12	Paroxysmal ventricular tachycardia	AHI≥15 vs <15	m3	5yr	Phecode utilization	count_among_present	inpatient_secondary		circulatory system	IRR	1.03713	0.0445697	0.950378	1.13181	0.413344	FALSE	FALSE	601	0.383689
427.12	Paroxysmal ventricular tachycardia	AHI≥15 vs <15	m4	5yr	Phecode utilization	count_among_present	inpatient_secondary		circulatory system	IRR	1.06446	0.0463768	0.971973	1.16575	0.177977	FALSE	FALSE	601	0.749636
427.12	Paroxysmal ventricular tachycardia	AHI≥15 vs <15	unadjusted	5yr	Phecode utilization	count_among_present	inpatient_secondary		circulatory system	rank_biserial	0.0567963				0.103709	FALSE	FALSE	601	0.984185
427.12	Paroxysmal ventricular tachycardia	AHI≥5 vs <5	m1	5yr	Phecode utilization	count_among_present	inpatient_secondary		circulatory system	IRR	0.970274	0.053347	0.873948	1.07722	0.571621	FALSE	FALSE	601	0.242891
427.12	Paroxysmal ventricular tachycardia	AHI≥5 vs <5	m3	5yr	Phecode utilization	count_among_present	inpatient_secondary		circulatory system	IRR	0.977145	0.055363	0.876665	1.08914	0.676229	FALSE	FALSE	601	0.169906
427.12	Paroxysmal ventricular tachycardia	AHI≥5 vs <5	m4	5yr	Phecode utilization	count_among_present	inpatient_secondary		circulatory system	IRR	1.00424	0.0578998	0.896505	1.12492	0.941762	FALSE	FALSE	601	0.0260588
427.12	Paroxysmal ventricular tachycardia	AHI≥5 vs <5	unadjusted	5yr	Phecode utilization	count_among_present	inpatient_secondary		circulatory system	rank_biserial	-0.0127451				0.760143	FALSE	FALSE	601	0.119105
427.12	Paroxysmal ventricular tachycardia	mild_vs_none	m1	5yr	Phecode utilization	count_among_present	inpatient_secondary		circulatory system	IRR	0.920701	0.0618049	0.815662	1.03927	0.181295	FALSE	FALSE	601	0.741615
427.12	Paroxysmal ventricular tachycardia	mild_vs_none	m3	5yr	Phecode utilization	count_among_present	inpatient_secondary		circulatory system	IRR	0.936671	0.0624885	0.828699	1.05871	0.295117	FALSE	FALSE	601	0.530005
427.12	Paroxysmal ventricular tachycardia	mild_vs_none	m4	5yr	Phecode utilization	count_among_present	inpatient_secondary		circulatory system	IRR	0.955714	0.0634732	0.843916	1.08232	0.47545	FALSE	FALSE	601	0.322896
427.12	Paroxysmal ventricular tachycardia	mild_vs_none	unadjusted	5yr	Phecode utilization	count_among_present	inpatient_secondary		circulatory system	rank_biserial	-0.070246				0.139244	FALSE	FALSE	295	0.856223
427.12	Paroxysmal ventricular tachycardia	moderate_vs_none	m1	5yr	Phecode utilization	count_among_present	inpatient_secondary		circulatory system	IRR	0.978956	0.0611434	0.868396	1.10359	0.727951	FALSE	FALSE	601	0.137898
427.12	Paroxysmal ventricular tachycardia	moderate_vs_none	m3	5yr	Phecode utilization	count_among_present	inpatient_secondary		circulatory system	IRR	0.983532	0.0650911	0.865731	1.11736	0.798643	FALSE	FALSE	601	0.0976475
427.12	Paroxysmal ventricular tachycardia	moderate_vs_none	m4	5yr	Phecode utilization	count_among_present	inpatient_secondary		circulatory system	IRR	1.01661	0.0663131	0.892705	1.15771	0.803829	FALSE	FALSE	601	0.0948363
427.12	Paroxysmal ventricular tachycardia	moderate_vs_none	unadjusted	5yr	Phecode utilization	count_among_present	inpatient_secondary		circulatory system	rank_biserial	-0.0102746				0.839946	FALSE	FALSE	287	0.0757486
427.12	Paroxysmal ventricular tachycardia	omnibus	m1	5yr	Phecode utilization	count_among_present	inpatient_secondary		circulatory system	wald_chi2	3.15503				0.368335	FALSE	FALSE	601	0.433758
427.12	Paroxysmal ventricular tachycardia	omnibus	m3	5yr	Phecode utilization	count_among_present	inpatient_secondary		circulatory system	wald_chi2	2.29758				0.512984	FALSE	FALSE	601	0.289896
427.12	Paroxysmal ventricular tachycardia	omnibus	m4	5yr	Phecode utilization	count_among_present	inpatient_secondary		circulatory system	wald_chi2	3.01082				0.38996	FALSE	FALSE	601	0.40898
427.12	Paroxysmal ventricular tachycardia	omnibus	unadjusted	5yr	Phecode utilization	count_among_present	inpatient_secondary		circulatory system	epsilon2	0.00493251				0.114331	FALSE	FALSE	601	0.941835
427.12	Paroxysmal ventricular tachycardia	severe_vs_none	m1	5yr	Phecode utilization	count_among_present	inpatient_secondary		circulatory system	IRR	1.01394	0.0659117	0.891061	1.15376	0.833655	FALSE	FALSE	601	0.0790139
427.12	Paroxysmal ventricular tachycardia	severe_vs_none	m3	5yr	Phecode utilization	count_among_present	inpatient_secondary		circulatory system	IRR	1.01849	0.0671007	0.892974	1.16164	0.78487	FALSE	FALSE	601	0.105202
427.12	Paroxysmal ventricular tachycardia	severe_vs_none	m4	5yr	Phecode utilization	count_among_present	inpatient_secondary		circulatory system	IRR	1.05944	0.0724763	0.919149	1.22115	0.425607	FALSE	FALSE	601	0.370991
427.12	Paroxysmal ventricular tachycardia	severe_vs_none	unadjusted	5yr	Phecode utilization	count_among_present	inpatient_secondary		circulatory system	rank_biserial	0.043833				0.406076	FALSE	FALSE	291	0.391393
427.12	Paroxysmal ventricular tachycardia	trend	m1	5yr	Phecode utilization	count_among_present	inpatient_secondary		circulatory system	IRR	1.01216	0.0209788	0.971385	1.05464	0.564575	FALSE	FALSE	601	0.248278
427.12	Paroxysmal ventricular tachycardia	trend	m3	5yr	Phecode utilization	count_among_present	inpatient_secondary		circulatory system	IRR	1.01194	0.0215095	0.970168	1.05552	0.580995	FALSE	FALSE	601	0.235828
427.12	Paroxysmal ventricular tachycardia	trend	m4	5yr	Phecode utilization	count_among_present	inpatient_secondary		circulatory system	IRR	1.02546	0.0230455	0.980174	1.07284	0.275264	FALSE	FALSE	601	0.560251
427.12	Paroxysmal ventricular tachycardia	trend	unadjusted	5yr	Phecode utilization	count_among_present	inpatient_secondary		circulatory system	spearman_rho	0.0560672				0.169838	FALSE	FALSE	601	0.769964
427.12	Paroxysmal ventricular tachycardia	AHI≥15 vs <15	m1	5yr	Phecode utilization	presence	inpatient_secondary		circulatory system	OR	1.40328	0.0817085	1.19563	1.64701	3.37405e-05	TRUE	TRUE	222109	4.47185
427.12	Paroxysmal ventricular tachycardia	AHI≥15 vs <15	m3	5yr	Phecode utilization	presence	inpatient_secondary		circulatory system	OR	1.0664	0.0829125	0.906456	1.25458	0.438087	FALSE	FALSE	222109	0.35844
427.12	Paroxysmal ventricular tachycardia	AHI≥15 vs <15	m4	5yr	Phecode utilization	presence	inpatient_secondary		circulatory system	OR	1.10285	0.0860544	0.931683	1.30547	0.25526	FALSE	FALSE	222109	0.593017
427.12	Paroxysmal ventricular tachycardia	AHI≥15 vs <15	unadjusted	5yr	Phecode utilization	presence	inpatient_secondary		circulatory system	OR	1.40328	0.0817085	1.19562	1.64701	3.50449e-05	TRUE	TRUE	222109	4.45538
427.12	Paroxysmal ventricular tachycardia	AHI≥5 vs <5	m1	5yr	Phecode utilization	presence	inpatient_secondary		circulatory system	OR	1.28423	0.0976024	1.06063	1.55498	0.0103749	FALSE	TRUE	222109	1.98402
427.12	Paroxysmal ventricular tachycardia	AHI≥5 vs <5	m3	5yr	Phecode utilization	presence	inpatient_secondary		circulatory system	OR	0.87584	0.0987203	0.721762	1.06281	0.179304	FALSE	FALSE	222109	0.74641
427.12	Paroxysmal ventricular tachycardia	AHI≥5 vs <5	m4	5yr	Phecode utilization	presence	inpatient_secondary		circulatory system	OR	0.895594	0.101766	0.733648	1.09329	0.27857	FALSE	FALSE	222109	0.555065
427.12	Paroxysmal ventricular tachycardia	AHI≥5 vs <5	unadjusted	5yr	Phecode utilization	presence	inpatient_secondary		circulatory system	OR	1.28423	0.0976024	1.06063	1.55498	0.0101768	FALSE	TRUE	222109	1.99239
427.12	Paroxysmal ventricular tachycardia	mild_vs_none	m1	5yr	Phecode utilization	presence	inpatient_secondary		circulatory system	OR	1.05726	0.116935	0.840711	1.32959	0.633957	FALSE	FALSE	222109	0.19794
427.12	Paroxysmal ventricular tachycardia	mild_vs_none	m3	5yr	Phecode utilization	presence	inpatient_secondary		circulatory system	OR	0.789701	0.117511	0.627245	0.994233	0.044518	FALSE	FALSE	222109	1.35146
427.12	Paroxysmal ventricular tachycardia	mild_vs_none	m4	5yr	Phecode utilization	presence	inpatient_secondary		circulatory system	OR	0.803154	0.118443	0.636766	1.01302	0.0642058	FALSE	FALSE	222109	1.19243
427.12	Paroxysmal ventricular tachycardia	mild_vs_none	unadjusted	5yr	Phecode utilization	presence	inpatient_secondary		circulatory system	OR	1.05726	0.116935	0.840707	1.32959	0.641085	FALSE	FALSE	127658	0.193085
427.12	Paroxysmal ventricular tachycardia	moderate_vs_none	m1	5yr	Phecode utilization	presence	inpatient_secondary		circulatory system	OR	1.49875	0.118382	1.1884	1.89014	0.000630853	FALSE	TRUE	222109	3.20007
427.12	Paroxysmal ventricular tachycardia	moderate_vs_none	m3	5yr	Phecode utilization	presence	inpatient_secondary		circulatory system	OR	0.964654	0.119505	0.763218	1.21926	0.763321	FALSE	FALSE	222109	0.117293
427.12	Paroxysmal ventricular tachycardia	moderate_vs_none	m4	5yr	Phecode utilization	presence	inpatient_secondary		circulatory system	OR	0.992025	0.12199	0.78106	1.25997	0.947667	FALSE	FALSE	222109	0.0233441
427.12	Paroxysmal ventricular tachycardia	moderate_vs_none	unadjusted	5yr	Phecode utilization	presence	inpatient_secondary		circulatory system	OR	1.49875	0.118382	1.18839	1.89015	0.000641982	FALSE	TRUE	105575	3.19248
427.12	Paroxysmal ventricular tachycardia	omnibus	m1	5yr	Phecode utilization	presence	inpatient_secondary		circulatory system	wald_chi2	17.8204				0.000479003	TRUE	TRUE	222109	3.31966
427.12	Paroxysmal ventricular tachycardia	omnibus	m3	5yr	Phecode utilization	presence	inpatient_secondary		circulatory system	wald_chi2	4.88213				0.180635	FALSE	FALSE	222109	0.743199
427.12	Paroxysmal ventricular tachycardia	omnibus	m4	5yr	Phecode utilization	presence	inpatient_secondary		circulatory system	wald_chi2	4.74506				0.191446	FALSE	FALSE	222109	0.717954
427.12	Paroxysmal ventricular tachycardia	omnibus	unadjusted	5yr	Phecode utilization	presence	inpatient_secondary		circulatory system	cramers_v	0.00900284				0.000439392	TRUE	TRUE	222109	3.35715
427.12	Paroxysmal ventricular tachycardia	severe_vs_none	m1	5yr	Phecode utilization	presence	inpatient_secondary		circulatory system	OR	1.3971	0.117649	1.10939	1.75943	0.00447814	FALSE	TRUE	222109	2.3489
427.12	Paroxysmal ventricular tachycardia	severe_vs_none	m3	5yr	Phecode utilization	presence	inpatient_secondary		circulatory system	OR	0.900342	0.119659	0.71212	1.13831	0.380306	FALSE	FALSE	222109	0.419867
427.12	Paroxysmal ventricular tachycardia	severe_vs_none	m4	5yr	Phecode utilization	presence	inpatient_secondary		circulatory system	OR	0.942494	0.126069	0.736153	1.20667	0.638508	FALSE	FALSE	222109	0.194834
427.12	Paroxysmal ventricular tachycardia	severe_vs_none	unadjusted	5yr	Phecode utilization	presence	inpatient_secondary		circulatory system	OR	1.3971	0.117649	1.10939	1.75944	0.00458457	FALSE	TRUE	110112	2.3387
427.12	Paroxysmal ventricular tachycardia	trend	m1	5yr	Phecode utilization	presence	inpatient_secondary		circulatory system	OR	1.14347	0.0366054	1.0643	1.22852	0.000249811	TRUE	TRUE	222109	3.60239
427.12	Paroxysmal ventricular tachycardia	trend	m3	5yr	Phecode utilization	presence	inpatient_secondary		circulatory system	OR	0.993983	0.038383	0.92195	1.07164	0.875055	FALSE	FALSE	222109	0.0579647
427.12	Paroxysmal ventricular tachycardia	trend	m4	5yr	Phecode utilization	presence	inpatient_secondary		circulatory system	OR	1.00952	0.0404754	0.932529	1.09287	0.81491	FALSE	FALSE	222109	0.0888901
427.12	Paroxysmal ventricular tachycardia	trend	unadjusted	5yr	Phecode utilization	presence	inpatient_secondary		circulatory system	ca_z	3.67164				0.000241003	TRUE	TRUE	222109	3.61798
427.21	Atrial fibrillation	AHI≥15 vs <15	m1	5yr	Phecode utilization	count_among_present	ED_secondary		circulatory system	IRR	1.08718	0.0592686	0.967945	1.2211	0.158462	FALSE	FALSE	733	0.800075
427.21	Atrial fibrillation	AHI≥15 vs <15	m3	5yr	Phecode utilization	count_among_present	ED_secondary		circulatory system	IRR	1.12823	0.0580535	1.00689	1.26419	0.0376861	FALSE	FALSE	733	1.42382
427.21	Atrial fibrillation	AHI≥15 vs <15	m4	5yr	Phecode utilization	count_among_present	ED_secondary		circulatory system	IRR	1.11163	0.0586749	0.990869	1.24711	0.0712896	FALSE	FALSE	733	1.14697
427.21	Atrial fibrillation	AHI≥15 vs <15	unadjusted	5yr	Phecode utilization	count_among_present	ED_secondary		circulatory system	rank_biserial	0.0326599				0.396422	FALSE	FALSE	733	0.401842
427.21	Atrial fibrillation	AHI≥5 vs <5	m1	5yr	Phecode utilization	count_among_present	ED_secondary		circulatory system	IRR	1.03139	0.0694375	0.900159	1.18176	0.656198	FALSE	FALSE	733	0.182965
427.21	Atrial fibrillation	AHI≥5 vs <5	m3	5yr	Phecode utilization	count_among_present	ED_secondary		circulatory system	IRR	1.04725	0.0687676	0.915195	1.19835	0.502025	FALSE	FALSE	733	0.299275
427.21	Atrial fibrillation	AHI≥5 vs <5	m4	5yr	Phecode utilization	count_among_present	ED_secondary		circulatory system	IRR	1.01959	0.0684672	0.891548	1.16601	0.776938	FALSE	FALSE	733	0.109614
427.21	Atrial fibrillation	AHI≥5 vs <5	unadjusted	5yr	Phecode utilization	count_among_present	ED_secondary		circulatory system	rank_biserial	0.0190593				0.693391	FALSE	FALSE	733	0.159022
427.21	Atrial fibrillation	mild_vs_none	m1	5yr	Phecode utilization	count_among_present	ED_secondary		circulatory system	IRR	0.96821	0.079678	0.828224	1.13186	0.685141	FALSE	FALSE	733	0.16422
427.21	Atrial fibrillation	mild_vs_none	m3	5yr	Phecode utilization	count_among_present	ED_secondary		circulatory system	IRR	0.962536	0.0798276	0.823128	1.12555	0.632413	FALSE	FALSE	733	0.198999
427.21	Atrial fibrillation	mild_vs_none	m4	5yr	Phecode utilization	count_among_present	ED_secondary		circulatory system	IRR	0.941451	0.0790519	0.806322	1.09922	0.445336	FALSE	FALSE	733	0.351312
427.21	Atrial fibrillation	mild_vs_none	unadjusted	5yr	Phecode utilization	count_among_present	ED_secondary		circulatory system	rank_biserial	-0.00165908				0.976802	FALSE	FALSE	357	0.0101934
427.21	Atrial fibrillation	moderate_vs_none	m1	5yr	Phecode utilization	count_among_present	ED_secondary		circulatory system	IRR	1.1809	0.0935011	0.983162	1.41841	0.0753467	FALSE	FALSE	733	1.12294
427.21	Atrial fibrillation	moderate_vs_none	m3	5yr	Phecode utilization	count_among_present	ED_secondary		circulatory system	IRR	1.22404	0.0926276	1.02083	1.46772	0.0290724	FALSE	FALSE	733	1.53652
427.21	Atrial fibrillation	moderate_vs_none	m4	5yr	Phecode utilization	count_among_present	ED_secondary		circulatory system	IRR	1.19327	0.0903565	0.999601	1.42446	0.0505184	FALSE	FALSE	733	1.29655
427.21	Atrial fibrillation	moderate_vs_none	unadjusted	5yr	Phecode utilization	count_among_present	ED_secondary		circulatory system	rank_biserial	0.077422				0.193847	FALSE	FALSE	313	0.712542
427.21	Atrial fibrillation	omnibus	m1	5yr	Phecode utilization	count_among_present	ED_secondary		circulatory system	wald_chi2	5.9379				0.114671	FALSE	FALSE	733	0.940546
427.21	Atrial fibrillation	omnibus	m3	5yr	Phecode utilization	count_among_present	ED_secondary		circulatory system	wald_chi2	8.19488				0.0421511	FALSE	FALSE	733	1.37519
427.21	Atrial fibrillation	omnibus	m4	5yr	Phecode utilization	count_among_present	ED_secondary		circulatory system	wald_chi2	8.11937				0.0436081	FALSE	FALSE	733	1.36043
427.21	Atrial fibrillation	omnibus	unadjusted	5yr	Phecode utilization	count_among_present	ED_secondary		circulatory system	epsilon2	0.000244501				0.364952	FALSE	FALSE	733	0.437764
427.21	Atrial fibrillation	severe_vs_none	m1	5yr	Phecode utilization	count_among_present	ED_secondary		circulatory system	IRR	0.975335	0.0797516	0.834198	1.14035	0.754163	FALSE	FALSE	733	0.122535
427.21	Atrial fibrillation	severe_vs_none	m3	5yr	Phecode utilization	count_among_present	ED_secondary		circulatory system	IRR	1.00276	0.078661	0.859492	1.16992	0.972018	FALSE	FALSE	733	0.0123258
427.21	Atrial fibrillation	severe_vs_none	m4	5yr	Phecode utilization	count_among_present	ED_secondary		circulatory system	IRR	0.966151	0.0821415	0.822481	1.13492	0.675059	FALSE	FALSE	733	0.170658
427.21	Atrial fibrillation	severe_vs_none	unadjusted	5yr	Phecode utilization	count_among_present	ED_secondary		circulatory system	rank_biserial	-0.00696286				0.900836	FALSE	FALSE	353	0.0453541
427.21	Atrial fibrillation	trend	m1	5yr	Phecode utilization	count_among_present	ED_secondary		circulatory system	IRR	1.00986	0.0244958	0.962523	1.05953	0.688685	FALSE	FALSE	733	0.161979
427.21	Atrial fibrillation	trend	m3	5yr	Phecode utilization	count_among_present	ED_secondary		circulatory system	IRR	1.02195	0.0240595	0.974874	1.07129	0.366901	FALSE	FALSE	733	0.435451
427.21	Atrial fibrillation	trend	m4	5yr	Phecode utilization	count_among_present	ED_secondary		circulatory system	IRR	1.01143	0.0250813	0.962915	1.0624	0.65037	FALSE	FALSE	733	0.18684
427.21	Atrial fibrillation	trend	unadjusted	5yr	Phecode utilization	count_among_present	ED_secondary		circulatory system	spearman_rho	0.00863807				0.815395	FALSE	FALSE	733	0.088632
427.21	Atrial fibrillation	AHI≥15 vs <15	m1	5yr	Phecode utilization	count_among_present	inpatient_secondary		circulatory system	IRR	1.05084	0.056224	0.941196	1.17326	0.37774	FALSE	FALSE	532	0.422807
427.21	Atrial fibrillation	AHI≥15 vs <15	m3	5yr	Phecode utilization	count_among_present	inpatient_secondary		circulatory system	IRR	1.07886	0.0522793	0.973788	1.19527	0.146534	FALSE	FALSE	532	0.834062
427.21	Atrial fibrillation	AHI≥15 vs <15	m4	5yr	Phecode utilization	count_among_present	inpatient_secondary		circulatory system	IRR	1.06224	0.0524268	0.958515	1.1772	0.24941	FALSE	FALSE	532	0.603085
427.21	Atrial fibrillation	AHI≥15 vs <15	unadjusted	5yr	Phecode utilization	count_among_present	inpatient_secondary		circulatory system	rank_biserial	0.0346545				0.401195	FALSE	FALSE	532	0.396645
427.21	Atrial fibrillation	AHI≥5 vs <5	m1	5yr	Phecode utilization	count_among_present	inpatient_secondary		circulatory system	IRR	1.07095	0.0684719	0.936453	1.22476	0.316786	FALSE	FALSE	532	0.499234
427.21	Atrial fibrillation	AHI≥5 vs <5	m3	5yr	Phecode utilization	count_among_present	inpatient_secondary		circulatory system	IRR	1.09495	0.0691365	0.956188	1.25384	0.189533	FALSE	FALSE	532	0.722314
427.21	Atrial fibrillation	AHI≥5 vs <5	m4	5yr	Phecode utilization	count_among_present	inpatient_secondary		circulatory system	IRR	1.07273	0.0677038	0.93942	1.22495	0.299769	FALSE	FALSE	532	0.523214
427.21	Atrial fibrillation	AHI≥5 vs <5	unadjusted	5yr	Phecode utilization	count_among_present	inpatient_secondary		circulatory system	rank_biserial	0.0509214				0.343764	FALSE	FALSE	532	0.46374
427.21	Atrial fibrillation	mild_vs_none	m1	5yr	Phecode utilization	count_among_present	inpatient_secondary		circulatory system	IRR	1.04919	0.0809802	0.895209	1.22966	0.553194	FALSE	FALSE	532	0.257122
427.21	Atrial fibrillation	mild_vs_none	m3	5yr	Phecode utilization	count_among_present	inpatient_secondary		circulatory system	IRR	1.05889	0.0805567	0.904231	1.23999	0.477532	FALSE	FALSE	532	0.320998
427.21	Atrial fibrillation	mild_vs_none	m4	5yr	Phecode utilization	count_among_present	inpatient_secondary		circulatory system	IRR	1.04569	0.0793325	0.89511	1.22161	0.573302	FALSE	FALSE	532	0.241617
427.21	Atrial fibrillation	mild_vs_none	unadjusted	5yr	Phecode utilization	count_among_present	inpatient_secondary		circulatory system	rank_biserial	0.0383459				0.530829	FALSE	FALSE	249	0.275045
427.21	Atrial fibrillation	moderate_vs_none	m1	5yr	Phecode utilization	count_among_present	inpatient_secondary		circulatory system	IRR	1.05956	0.0846931	0.897502	1.25088	0.49453	FALSE	FALSE	532	0.305807
427.21	Atrial fibrillation	moderate_vs_none	m3	5yr	Phecode utilization	count_among_present	inpatient_secondary		circulatory system	IRR	1.09124	0.0866762	0.920753	1.29331	0.313736	FALSE	FALSE	532	0.503436
427.21	Atrial fibrillation	moderate_vs_none	m4	5yr	Phecode utilization	count_among_present	inpatient_secondary		circulatory system	IRR	1.07393	0.082396	0.913779	1.26215	0.386681	FALSE	FALSE	532	0.412648
427.21	Atrial fibrillation	moderate_vs_none	unadjusted	5yr	Phecode utilization	count_among_present	inpatient_secondary		circulatory system	rank_biserial	0.037594				0.552533	FALSE	FALSE	221	0.257642
427.21	Atrial fibrillation	omnibus	m1	5yr	Phecode utilization	count_among_present	inpatient_secondary		circulatory system	wald_chi2	1.47582				0.687863	FALSE	FALSE	532	0.162498
427.21	Atrial fibrillation	omnibus	m3	5yr	Phecode utilization	count_among_present	inpatient_secondary		circulatory system	wald_chi2	3.13789				0.37085	FALSE	FALSE	532	0.430802
427.21	Atrial fibrillation	omnibus	m4	5yr	Phecode utilization	count_among_present	inpatient_secondary		circulatory system	wald_chi2	1.91929				0.589327	FALSE	FALSE	532	0.229644
427.21	Atrial fibrillation	omnibus	unadjusted	5yr	Phecode utilization	count_among_present	inpatient_secondary		circulatory system	epsilon2	-0.00284888				0.683242	FALSE	FALSE	532	0.165425
427.21	Atrial fibrillation	severe_vs_none	m1	5yr	Phecode utilization	count_among_present	inpatient_secondary		circulatory system	IRR	1.1013	0.0799365	0.94159	1.28809	0.227413	FALSE	FALSE	532	0.643184
427.21	Atrial fibrillation	severe_vs_none	m3	5yr	Phecode utilization	count_among_present	inpatient_secondary		circulatory system	IRR	1.14077	0.0778141	0.979407	1.32872	0.0905388	FALSE	FALSE	532	1.04317
427.21	Atrial fibrillation	severe_vs_none	m4	5yr	Phecode utilization	count_among_present	inpatient_secondary		circulatory system	IRR	1.11093	0.0807898	0.94824	1.30153	0.192878	FALSE	FALSE	532	0.714717
427.21	Atrial fibrillation	severe_vs_none	unadjusted	5yr	Phecode utilization	count_among_present	inpatient_secondary		circulatory system	rank_biserial	0.0739524				0.232116	FALSE	FALSE	252	0.634294
427.21	Atrial fibrillation	trend	m1	5yr	Phecode utilization	count_among_present	inpatient_secondary		circulatory system	IRR	1.02954	0.0251742	0.979978	1.08162	0.247457	FALSE	FALSE	532	0.6065
427.21	Atrial fibrillation	trend	m3	5yr	Phecode utilization	count_among_present	inpatient_secondary		circulatory system	IRR	1.04264	0.0236755	0.995367	1.09217	0.077763	FALSE	FALSE	532	1.10923
427.21	Atrial fibrillation	trend	m4	5yr	Phecode utilization	count_among_present	inpatient_secondary		circulatory system	IRR	1.03412	0.0247122	0.985227	1.08544	0.174552	FALSE	FALSE	532	0.758076
427.21	Atrial fibrillation	trend	unadjusted	5yr	Phecode utilization	count_among_present	inpatient_secondary		circulatory system	spearman_rho	0.0497492				0.25201	FALSE	FALSE	532	0.598582
427.21	Atrial fibrillation	AHI≥15 vs <15	m1	5yr	Phecode utilization	count_among_present	physician_primary		circulatory system	IRR	0.961169	0.0555451	0.862024	1.07172	0.475829	FALSE	FALSE	783	0.322549
427.21	Atrial fibrillation	AHI≥15 vs <15	m3	5yr	Phecode utilization	count_among_present	physician_primary		circulatory system	IRR	0.969971	0.0571812	0.867134	1.085	0.593894	FALSE	FALSE	783	0.226291
427.21	Atrial fibrillation	AHI≥15 vs <15	m4	5yr	Phecode utilization	count_among_present	physician_primary		circulatory system	IRR	1.00389	0.0563818	0.898863	1.12119	0.945108	FALSE	FALSE	783	0.0245185
427.21	Atrial fibrillation	AHI≥15 vs <15	unadjusted	5yr	Phecode utilization	count_among_present	physician_primary		circulatory system	rank_biserial	-0.0034591				0.930187	FALSE	FALSE	783	0.03143
427.21	Atrial fibrillation	AHI≥5 vs <5	m1	5yr	Phecode utilization	count_among_present	physician_primary		circulatory system	IRR	0.873934	0.0654218	0.768761	0.993495	0.039425	FALSE	FALSE	783	1.40423
427.21	Atrial fibrillation	AHI≥5 vs <5	m3	5yr	Phecode utilization	count_among_present	physician_primary		circulatory system	IRR	0.870143	0.0643088	0.767099	0.98703	0.0305443	FALSE	FALSE	783	1.51507
427.21	Atrial fibrillation	AHI≥5 vs <5	m4	5yr	Phecode utilization	count_among_present	physician_primary		circulatory system	IRR	0.894869	0.0664308	0.785622	1.01931	0.0945074	FALSE	FALSE	783	1.02453
427.21	Atrial fibrillation	AHI≥5 vs <5	unadjusted	5yr	Phecode utilization	count_among_present	physician_primary		circulatory system	rank_biserial	-0.0916517				0.0533907	FALSE	FALSE	783	1.27253
427.21	Atrial fibrillation	mild_vs_none	m1	5yr	Phecode utilization	count_among_present	physician_primary		circulatory system	IRR	0.859248	0.0797227	0.734951	1.00457	0.0570649	FALSE	FALSE	783	1.24363
427.21	Atrial fibrillation	mild_vs_none	m3	5yr	Phecode utilization	count_among_present	physician_primary		circulatory system	IRR	0.848782	0.0775793	0.729055	0.98817	0.0345696	FALSE	FALSE	783	1.46131
427.21	Atrial fibrillation	mild_vs_none	m4	5yr	Phecode utilization	count_among_present	physician_primary		circulatory system	IRR	0.861634	0.0788168	0.738301	1.00557	0.0588242	FALSE	FALSE	783	1.23044
427.21	Atrial fibrillation	mild_vs_none	unadjusted	5yr	Phecode utilization	count_among_present	physician_primary		circulatory system	rank_biserial	-0.120143				0.0293203	FALSE	FALSE	410	1.53283
427.21	Atrial fibrillation	moderate_vs_none	m1	5yr	Phecode utilization	count_among_present	physician_primary		circulatory system	IRR	1.01862	0.0799747	0.870841	1.19148	0.817528	FALSE	FALSE	783	0.0874972
427.21	Atrial fibrillation	moderate_vs_none	m3	5yr	Phecode utilization	count_among_present	physician_primary		circulatory system	IRR	1.00436	0.0780102	0.861958	1.17028	0.955544	FALSE	FALSE	783	0.0197492
427.21	Atrial fibrillation	moderate_vs_none	m4	5yr	Phecode utilization	count_among_present	physician_primary		circulatory system	IRR	1.03751	0.0790901	0.888531	1.21148	0.64147	FALSE	FALSE	783	0.192824
427.21	Atrial fibrillation	moderate_vs_none	unadjusted	5yr	Phecode utilization	count_among_present	physician_primary		circulatory system	rank_biserial	0.0407856				0.506397	FALSE	FALSE	334	0.295509
427.21	Atrial fibrillation	omnibus	m1	5yr	Phecode utilization	count_among_present	physician_primary		circulatory system	wald_chi2	16.5233				0.000885568	FALSE	TRUE	783	3.05278
427.21	Atrial fibrillation	omnibus	m3	5yr	Phecode utilization	count_among_present	physician_primary		circulatory system	wald_chi2	15.961				0.00115506	FALSE	FALSE	783	2.9374
427.21	Atrial fibrillation	omnibus	m4	5yr	Phecode utilization	count_among_present	physician_primary		circulatory system	wald_chi2	13.6868				0.00336398	FALSE	FALSE	783	2.47315
427.21	Atrial fibrillation	omnibus	unadjusted	5yr	Phecode utilization	count_among_present	physician_primary		circulatory system	epsilon2	0.0181916				0.000651679	FALSE	TRUE	783	3.18597
427.21	Atrial fibrillation	severe_vs_none	m1	5yr	Phecode utilization	count_among_present	physician_primary		circulatory system	IRR	0.782063	0.0766812	0.672932	0.908894	0.00134719	FALSE	TRUE	783	2.87057
427.21	Atrial fibrillation	severe_vs_none	m3	5yr	Phecode utilization	count_among_present	physician_primary		circulatory system	IRR	0.786948	0.0774704	0.676088	0.915986	0.00198343	FALSE	FALSE	783	2.70258
427.21	Atrial fibrillation	severe_vs_none	m4	5yr	Phecode utilization	count_among_present	physician_primary		circulatory system	IRR	0.820337	0.0788365	0.702889	0.95741	0.0120038	FALSE	FALSE	783	1.92068
427.21	Atrial fibrillation	severe_vs_none	unadjusted	5yr	Phecode utilization	count_among_present	physician_primary		circulatory system	rank_biserial	-0.160377				0.00437757	FALSE	FALSE	385	2.35877
427.21	Atrial fibrillation	trend	m1	5yr	Phecode utilization	count_among_present	physician_primary		circulatory system	IRR	0.944757	0.024016	0.901317	0.990291	0.0179702	FALSE	FALSE	783	1.74545
427.21	Atrial fibrillation	trend	m3	5yr	Phecode utilization	count_among_present	physician_primary		circulatory system	IRR	0.946715	0.0248822	0.901653	0.994029	0.0277592	FALSE	FALSE	783	1.55659
427.21	Atrial fibrillation	trend	m4	5yr	Phecode utilization	count_among_present	physician_primary		circulatory system	IRR	0.95961	0.0249885	0.913744	1.00778	0.0989651	FALSE	FALSE	783	1.00452
427.21	Atrial fibrillation	trend	unadjusted	5yr	Phecode utilization	count_among_present	physician_primary		circulatory system	spearman_rho	-0.0658219				0.0656376	FALSE	FALSE	783	1.18285
427.21	Atrial fibrillation	AHI≥15 vs <15	m1	5yr	Phecode utilization	presence	ED_secondary		circulatory system	OR	1.4252	0.0740215	1.23274	1.64772	1.69583e-06	TRUE	TRUE	222109	5.77062
427.21	Atrial fibrillation	AHI≥15 vs <15	m3	5yr	Phecode utilization	presence	ED_secondary		circulatory system	OR	1.1289	0.0764951	0.971719	1.31149	0.112982	FALSE	FALSE	222109	0.94699
427.21	Atrial fibrillation	AHI≥15 vs <15	m4	5yr	Phecode utilization	presence	ED_secondary		circulatory system	OR	1.08956	0.0785574	0.934077	1.27092	0.2749	FALSE	FALSE	222109	0.560826
427.21	Atrial fibrillation	AHI≥15 vs <15	unadjusted	5yr	Phecode utilization	presence	ED_secondary		circulatory system	OR	1.4252	0.0740215	1.23273	1.64773	1.90295e-06	TRUE	TRUE	222109	5.72057
427.21	Atrial fibrillation	AHI≥5 vs <5	m1	5yr	Phecode utilization	presence	ED_secondary		circulatory system	OR	1.52408	0.0928439	1.27051	1.82825	5.66077e-06	TRUE	TRUE	222109	5.24712
427.21	Atrial fibrillation	AHI≥5 vs <5	m3	5yr	Phecode utilization	presence	ED_secondary		circulatory system	OR	1.05934	0.0954364	0.878614	1.27723	0.545854	FALSE	FALSE	222109	0.262923
427.21	Atrial fibrillation	AHI≥5 vs <5	m4	5yr	Phecode utilization	presence	ED_secondary		circulatory system	OR	1.01455	0.0974296	0.838189	1.22802	0.882121	FALSE	FALSE	222109	0.0544717
427.21	Atrial fibrillation	AHI≥5 vs <5	unadjusted	5yr	Phecode utilization	presence	ED_secondary		circulatory system	OR	1.52408	0.0928439	1.27051	1.82826	3.09284e-06	TRUE	TRUE	222109	5.50964
427.21	Atrial fibrillation	mild_vs_none	m1	5yr	Phecode utilization	presence	ED_secondary		circulatory system	OR	1.32303	0.107912	1.07082	1.63465	0.00948582	FALSE	TRUE	222109	2.02293
427.21	Atrial fibrillation	mild_vs_none	m3	5yr	Phecode utilization	presence	ED_secondary		circulatory system	OR	0.979249	0.110224	0.788988	1.21539	0.849116	FALSE	FALSE	222109	0.0710331
427.21	Atrial fibrillation	mild_vs_none	m4	5yr	Phecode utilization	presence	ED_secondary		circulatory system	OR	0.958292	0.110865	0.771134	1.19088	0.700776	FALSE	FALSE	222109	0.154421
427.21	Atrial fibrillation	mild_vs_none	unadjusted	5yr	Phecode utilization	presence	ED_secondary		circulatory system	OR	1.32303	0.107912	1.07081	1.63466	0.0092997	FALSE	TRUE	127658	2.03153
427.21	Atrial fibrillation	moderate_vs_none	m1	5yr	Phecode utilization	presence	ED_secondary		circulatory system	OR	1.56434	0.113524	1.25227	1.95418	8.09495e-05	TRUE	TRUE	222109	4.09179
427.21	Atrial fibrillation	moderate_vs_none	m3	5yr	Phecode utilization	presence	ED_secondary		circulatory system	OR	1.01206	0.116349	0.805692	1.27128	0.917948	FALSE	FALSE	222109	0.0371818
427.21	Atrial fibrillation	moderate_vs_none	m4	5yr	Phecode utilization	presence	ED_secondary		circulatory system	OR	0.9773	0.117887	0.77568	1.23133	0.845568	FALSE	FALSE	222109	0.0728513
427.21	Atrial fibrillation	moderate_vs_none	unadjusted	5yr	Phecode utilization	presence	ED_secondary		circulatory system	OR	1.56434	0.113524	1.25227	1.95418	9.33167e-05	TRUE	TRUE	105575	4.03004
427.21	Atrial fibrillation	omnibus	m1	5yr	Phecode utilization	presence	ED_secondary		circulatory system	wald_chi2	29.9263				1.43023e-06	TRUE	TRUE	222109	5.84459
427.21	Atrial fibrillation	omnibus	m3	5yr	Phecode utilization	presence	ED_secondary		circulatory system	wald_chi2	5.73931				0.125006	FALSE	FALSE	222109	0.90307
427.21	Atrial fibrillation	omnibus	m4	5yr	Phecode utilization	presence	ED_secondary		circulatory system	wald_chi2	3.74598				0.290232	FALSE	FALSE	222109	0.537254
427.21	Atrial fibrillation	omnibus	unadjusted	5yr	Phecode utilization	presence	ED_secondary		circulatory system	cramers_v	0.0117078				1.11234e-06	TRUE	TRUE	222109	5.95376
427.21	Atrial fibrillation	severe_vs_none	m1	5yr	Phecode utilization	presence	ED_secondary		circulatory system	OR	1.76008	0.108356	1.42331	2.17654	1.8124e-07	TRUE	TRUE	222109	6.74175
427.21	Atrial fibrillation	severe_vs_none	m3	5yr	Phecode utilization	presence	ED_secondary		circulatory system	OR	1.21824	0.112367	0.977432	1.51838	0.0789486	FALSE	FALSE	222109	1.10266
427.21	Atrial fibrillation	severe_vs_none	m4	5yr	Phecode utilization	presence	ED_secondary		circulatory system	OR	1.15043	0.116634	0.915334	1.4459	0.22957	FALSE	FALSE	222109	0.639085
427.21	Atrial fibrillation	severe_vs_none	unadjusted	5yr	Phecode utilization	presence	ED_secondary		circulatory system	OR	1.76008	0.108356	1.42331	2.17655	1.69137e-07	TRUE	TRUE	110112	6.77176
427.21	Atrial fibrillation	trend	m1	5yr	Phecode utilization	presence	ED_secondary		circulatory system	OR	1.19844	0.0331842	1.12298	1.27898	4.89361e-08	TRUE	TRUE	222109	7.31037
427.21	Atrial fibrillation	trend	m3	5yr	Phecode utilization	presence	ED_secondary		circulatory system	OR	1.07124	0.0357192	0.998805	1.14892	0.0540423	FALSE	FALSE	222109	1.26727
427.21	Atrial fibrillation	trend	m4	5yr	Phecode utilization	presence	ED_secondary		circulatory system	OR	1.05157	0.037107	0.977806	1.1309	0.175378	FALSE	FALSE	222109	0.756025
427.21	Atrial fibrillation	trend	unadjusted	5yr	Phecode utilization	presence	ED_secondary		circulatory system	ca_z	5.48014				4.24998e-08	TRUE	TRUE	222109	7.37161
427.21	Atrial fibrillation	AHI≥15 vs <15	m1	5yr	Phecode utilization	presence	inpatient_secondary		circulatory system	OR	1.53774	0.0869948	1.29668	1.82362	7.55771e-07	TRUE	TRUE	222109	6.12161
427.21	Atrial fibrillation	AHI≥15 vs <15	m3	5yr	Phecode utilization	presence	inpatient_secondary		circulatory system	OR	1.20464	0.0897228	1.01038	1.43625	0.0379814	FALSE	FALSE	222109	1.42043
427.21	Atrial fibrillation	AHI≥15 vs <15	m4	5yr	Phecode utilization	presence	inpatient_secondary		circulatory system	OR	1.15246	0.0919747	0.96236	1.38012	0.122873	FALSE	FALSE	222109	0.910542
427.21	Atrial fibrillation	AHI≥15 vs <15	unadjusted	5yr	Phecode utilization	presence	inpatient_secondary		circulatory system	OR	1.53774	0.0869948	1.29668	1.82362	8.05635e-07	TRUE	TRUE	222109	6.09386
427.21	Atrial fibrillation	AHI≥5 vs <5	m1	5yr	Phecode utilization	presence	inpatient_secondary		circulatory system	OR	1.72865	0.113302	1.38441	2.15849	1.35977e-06	TRUE	TRUE	222109	5.86653
427.21	Atrial fibrillation	AHI≥5 vs <5	m3	5yr	Phecode utilization	presence	inpatient_secondary		circulatory system	OR	1.19659	0.116139	0.952987	1.50246	0.122263	FALSE	FALSE	222109	0.912704
427.21	Atrial fibrillation	AHI≥5 vs <5	m4	5yr	Phecode utilization	presence	inpatient_secondary		circulatory system	OR	1.13661	0.118232	0.901515	1.43302	0.278781	FALSE	FALSE	222109	0.554736
427.21	Atrial fibrillation	AHI≥5 vs <5	unadjusted	5yr	Phecode utilization	presence	inpatient_secondary		circulatory system	OR	1.72865	0.113302	1.3844	2.1585	4.6103e-07	TRUE	TRUE	222109	6.33627
427.21	Atrial fibrillation	mild_vs_none	m1	5yr	Phecode utilization	presence	inpatient_secondary		circulatory system	OR	1.46684	0.13058	1.13562	1.89467	0.00334734	FALSE	TRUE	222109	2.4753
427.21	Atrial fibrillation	mild_vs_none	m3	5yr	Phecode utilization	presence	inpatient_secondary		circulatory system	OR	1.08927	0.133149	0.839068	1.41407	0.520766	FALSE	FALSE	222109	0.283357
427.21	Atrial fibrillation	mild_vs_none	m4	5yr	Phecode utilization	presence	inpatient_secondary		circulatory system	OR	1.06108	0.133816	0.816289	1.37928	0.657727	FALSE	FALSE	222109	0.181954
427.21	Atrial fibrillation	mild_vs_none	unadjusted	5yr	Phecode utilization	presence	inpatient_secondary		circulatory system	OR	1.46684	0.130581	1.13561	1.89468	0.00341138	FALSE	TRUE	127658	2.46707
427.21	Atrial fibrillation	moderate_vs_none	m1	5yr	Phecode utilization	presence	inpatient_secondary		circulatory system	OR	1.79056	0.136021	1.37154	2.3376	1.84679e-05	TRUE	TRUE	222109	4.73358
427.21	Atrial fibrillation	moderate_vs_none	m3	5yr	Phecode utilization	presence	inpatient_secondary		circulatory system	OR	1.15299	0.139132	0.877804	1.51445	0.306207	FALSE	FALSE	222109	0.513985
427.21	Atrial fibrillation	moderate_vs_none	m4	5yr	Phecode utilization	presence	inpatient_secondary		circulatory system	OR	1.10505	0.140744	0.838646	1.45607	0.477888	FALSE	FALSE	222109	0.320674
427.21	Atrial fibrillation	moderate_vs_none	unadjusted	5yr	Phecode utilization	presence	inpatient_secondary		circulatory system	OR	1.79056	0.136021	1.37153	2.33761	1.63857e-05	TRUE	TRUE	105575	4.78554
427.21	Atrial fibrillation	omnibus	m1	5yr	Phecode utilization	presence	inpatient_secondary		circulatory system	wald_chi2	32.3877				4.33576e-07	TRUE	TRUE	222109	6.36293
427.21	Atrial fibrillation	omnibus	m3	5yr	Phecode utilization	presence	inpatient_secondary		circulatory system	wald_chi2	7.09861				0.0688203	FALSE	FALSE	222109	1.16228
427.21	Atrial fibrillation	omnibus	m4	5yr	Phecode utilization	presence	inpatient_secondary		circulatory system	wald_chi2	4.24104				0.236585	FALSE	FALSE	222109	0.626012
427.21	Atrial fibrillation	omnibus	unadjusted	5yr	Phecode utilization	presence	inpatient_secondary		circulatory system	cramers_v	0.0122423				2.79954e-07	TRUE	TRUE	222109	6.55291
427.21	Atrial fibrillation	severe_vs_none	m1	5yr	Phecode utilization	presence	inpatient_secondary		circulatory system	OR	2.02733	0.130125	1.57095	2.61629	5.60147e-08	TRUE	TRUE	222109	7.2517
427.21	Atrial fibrillation	severe_vs_none	m3	5yr	Phecode utilization	presence	inpatient_secondary		circulatory system	OR	1.38588	0.1345	1.06473	1.8039	0.0152538	FALSE	TRUE	222109	1.81662
427.21	Atrial fibrillation	severe_vs_none	m4	5yr	Phecode utilization	presence	inpatient_secondary		circulatory system	OR	1.29212	0.139025	0.983933	1.69684	0.0652624	FALSE	FALSE	222109	1.18534
427.21	Atrial fibrillation	severe_vs_none	unadjusted	5yr	Phecode utilization	presence	inpatient_secondary		circulatory system	OR	2.02733	0.130125	1.57094	2.61631	3.72543e-08	TRUE	TRUE	110112	7.42882
427.21	Atrial fibrillation	trend	m1	5yr	Phecode utilization	presence	inpatient_secondary		circulatory system	OR	1.24723	0.0390185	1.1554	1.34635	1.49627e-08	TRUE	TRUE	222109	7.82499
427.21	Atrial fibrillation	trend	m3	5yr	Phecode utilization	presence	inpatient_secondary		circulatory system	OR	1.11276	0.0418813	1.02507	1.20796	0.0107383	FALSE	TRUE	222109	1.96907
427.21	Atrial fibrillation	trend	m4	5yr	Phecode utilization	presence	inpatient_secondary		circulatory system	OR	1.08779	0.0433832	0.999121	1.18433	0.0524172	FALSE	FALSE	222109	1.28053
427.21	Atrial fibrillation	trend	unadjusted	5yr	Phecode utilization	presence	inpatient_secondary		circulatory system	ca_z	5.7008				1.19245e-08	TRUE	TRUE	222109	7.92356
427.21	Atrial fibrillation	AHI≥15 vs <15	m1	5yr	Phecode utilization	presence	physician_primary		circulatory system	OR	1.23052	0.0716832	1.06923	1.41614	0.00380641	FALSE	TRUE	222109	2.41948
427.21	Atrial fibrillation	AHI≥15 vs <15	m3	5yr	Phecode utilization	presence	physician_primary		circulatory system	OR	0.960841	0.0740258	0.831076	1.11087	0.589455	FALSE	FALSE	222109	0.229549
427.21	Atrial fibrillation	AHI≥15 vs <15	m4	5yr	Phecode utilization	presence	physician_primary		circulatory system	OR	0.93516	0.0761464	0.805508	1.08568	0.378655	FALSE	FALSE	222109	0.421757
427.21	Atrial fibrillation	AHI≥15 vs <15	unadjusted	5yr	Phecode utilization	presence	physician_primary		circulatory system	OR	1.23052	0.0716832	1.06923	1.41614	0.00420256	FALSE	TRUE	222109	2.37649
427.21	Atrial fibrillation	AHI≥5 vs <5	m1	5yr	Phecode utilization	presence	physician_primary		circulatory system	OR	1.32477	0.0862696	1.11868	1.56882	0.00111425	FALSE	TRUE	222109	2.95302
427.21	Atrial fibrillation	AHI≥5 vs <5	m3	5yr	Phecode utilization	presence	physician_primary		circulatory system	OR	0.899936	0.08878	0.756209	1.07098	0.235007	FALSE	FALSE	222109	0.628919
427.21	Atrial fibrillation	AHI≥5 vs <5	m4	5yr	Phecode utilization	presence	physician_primary		circulatory system	OR	0.871828	0.0908906	0.729566	1.04183	0.131272	FALSE	FALSE	222109	0.881827
427.21	Atrial fibrillation	AHI≥5 vs <5	unadjusted	5yr	Phecode utilization	presence	physician_primary		circulatory system	OR	1.32477	0.0862696	1.11868	1.56882	0.000970089	FALSE	TRUE	222109	3.01319
427.21	Atrial fibrillation	mild_vs_none	m1	5yr	Phecode utilization	presence	physician_primary		circulatory system	OR	1.23956	0.100156	1.01862	1.50841	0.0320173	FALSE	FALSE	222109	1.49462
427.21	Atrial fibrillation	mild_vs_none	m3	5yr	Phecode utilization	presence	physician_primary		circulatory system	OR	0.898731	0.102363	0.735357	1.0984	0.296917	FALSE	FALSE	222109	0.527365
427.21	Atrial fibrillation	mild_vs_none	m4	5yr	Phecode utilization	presence	physician_primary		circulatory system	OR	0.884001	0.103037	0.722349	1.08183	0.231449	FALSE	FALSE	222109	0.635544
427.21	Atrial fibrillation	mild_vs_none	unadjusted	5yr	Phecode utilization	presence	physician_primary		circulatory system	OR	1.23956	0.100156	1.01862	1.50842	0.0331449	FALSE	FALSE	127658	1.47958
427.21	Atrial fibrillation	moderate_vs_none	m1	5yr	Phecode utilization	presence	physician_primary		circulatory system	OR	1.25574	0.109683	1.01283	1.55691	0.0378724	FALSE	FALSE	222109	1.42168
427.21	Atrial fibrillation	moderate_vs_none	m3	5yr	Phecode utilization	presence	physician_primary		circulatory system	OR	0.795157	0.112364	0.637982	0.991053	0.0413557	FALSE	FALSE	222109	1.38346
427.21	Atrial fibrillation	moderate_vs_none	m4	5yr	Phecode utilization	presence	physician_primary		circulatory system	OR	0.774131	0.113951	0.619184	0.967853	0.0246583	FALSE	FALSE	222109	1.60804
427.21	Atrial fibrillation	moderate_vs_none	unadjusted	5yr	Phecode utilization	presence	physician_primary		circulatory system	OR	1.25574	0.109683	1.01283	1.55692	0.0402354	FALSE	FALSE	105575	1.39539
427.21	Atrial fibrillation	omnibus	m1	5yr	Phecode utilization	presence	physician_primary		circulatory system	wald_chi2	15.7808				0.00125756	FALSE	TRUE	222109	2.90047
427.21	Atrial fibrillation	omnibus	m3	5yr	Phecode utilization	presence	physician_primary		circulatory system	wald_chi2	6.20182				0.102194	FALSE	FALSE	222109	0.990575
427.21	Atrial fibrillation	omnibus	m4	5yr	Phecode utilization	presence	physician_primary		circulatory system	wald_chi2	6.34355				0.0960409	FALSE	FALSE	222109	1.01754
427.21	Atrial fibrillation	omnibus	unadjusted	5yr	Phecode utilization	presence	physician_primary		circulatory system	cramers_v	0.00846509				0.00117993	FALSE	TRUE	222109	2.92814
427.21	Atrial fibrillation	severe_vs_none	m1	5yr	Phecode utilization	presence	physician_primary		circulatory system	OR	1.50301	0.102636	1.22913	1.83792	7.18596e-05	TRUE	TRUE	222109	4.14352
427.21	Atrial fibrillation	severe_vs_none	m3	5yr	Phecode utilization	presence	physician_primary		circulatory system	OR	1.00721	0.106472	0.817509	1.24094	0.946173	FALSE	FALSE	222109	0.0240293
427.21	Atrial fibrillation	severe_vs_none	m4	5yr	Phecode utilization	presence	physician_primary		circulatory system	OR	0.964038	0.110934	0.775653	1.19818	0.741291	FALSE	FALSE	222109	0.130011
427.21	Atrial fibrillation	severe_vs_none	unadjusted	5yr	Phecode utilization	presence	physician_primary		circulatory system	OR	1.50301	0.102636	1.22913	1.83792	7.41373e-05	TRUE	TRUE	110112	4.12996
427.21	Atrial fibrillation	trend	m1	5yr	Phecode utilization	presence	physician_primary		circulatory system	OR	1.13023	0.0320864	1.06134	1.20359	0.000135963	TRUE	TRUE	222109	3.86658
427.21	Atrial fibrillation	trend	m3	5yr	Phecode utilization	presence	physician_primary		circulatory system	OR	0.996301	0.0345282	0.931108	1.06606	0.914536	FALSE	FALSE	222109	0.0387992
427.21	Atrial fibrillation	trend	m4	5yr	Phecode utilization	presence	physician_primary		circulatory system	OR	0.982019	0.0359575	0.915193	1.05372	0.613822	FALSE	FALSE	222109	0.211958
427.21	Atrial fibrillation	trend	unadjusted	5yr	Phecode utilization	presence	physician_primary		circulatory system	ca_z	3.82336				0.000131647	TRUE	TRUE	222109	3.88059
427.3	Other specified cardiac dysrhythmias	AHI≥15 vs <15	m1	1yr	Phecode utilization	count_among_present	ED_secondary		circulatory system	IRR	1.01318	0.0203104	0.973643	1.05433	0.519016	FALSE	FALSE	1013	0.284819
427.3	Other specified cardiac dysrhythmias	AHI≥15 vs <15	m3	1yr	Phecode utilization	count_among_present	ED_secondary		circulatory system	IRR	1.01953	0.0178855	0.984412	1.05591	0.279439	FALSE	FALSE	1013	0.553713
427.3	Other specified cardiac dysrhythmias	AHI≥15 vs <15	m4	1yr	Phecode utilization	count_among_present	ED_secondary		circulatory system	IRR	1.03064	0.0178291	0.995248	1.06729	0.0904958	FALSE	FALSE	1013	1.04337
427.3	Other specified cardiac dysrhythmias	AHI≥15 vs <15	unadjusted	1yr	Phecode utilization	count_among_present	ED_secondary		circulatory system	rank_biserial	0.018462				0.272125	FALSE	FALSE	1013	0.565231
427.3	Other specified cardiac dysrhythmias	AHI≥5 vs <5	m1	1yr	Phecode utilization	count_among_present	ED_secondary		circulatory system	IRR	0.989551	0.0264847	0.939495	1.04227	0.691658	FALSE	FALSE	1013	0.160108
427.3	Other specified cardiac dysrhythmias	AHI≥5 vs <5	m3	1yr	Phecode utilization	count_among_present	ED_secondary		circulatory system	IRR	0.99798	0.023428	0.953191	1.04487	0.931232	FALSE	FALSE	1013	0.030942
427.3	Other specified cardiac dysrhythmias	AHI≥5 vs <5	m4	1yr	Phecode utilization	count_among_present	ED_secondary		circulatory system	IRR	1.00752	0.0209612	0.966968	1.04978	0.720713	FALSE	FALSE	1013	0.142238
427.3	Other specified cardiac dysrhythmias	AHI≥5 vs <5	unadjusted	1yr	Phecode utilization	count_among_present	ED_secondary		circulatory system	rank_biserial	0.00446339				0.806042	FALSE	FALSE	1013	0.0936424
427.3	Other specified cardiac dysrhythmias	mild_vs_none	m1	1yr	Phecode utilization	count_among_present	ED_secondary		circulatory system	IRR	0.976766	0.0281295	0.924372	1.03213	0.403314	FALSE	FALSE	1013	0.394356
427.3	Other specified cardiac dysrhythmias	mild_vs_none	m3	1yr	Phecode utilization	count_among_present	ED_secondary		circulatory system	IRR	0.985132	0.0259466	0.936286	1.03653	0.563713	FALSE	FALSE	1013	0.248942
427.3	Other specified cardiac dysrhythmias	mild_vs_none	m4	1yr	Phecode utilization	count_among_present	ED_secondary		circulatory system	IRR	0.992409	0.0240899	0.946641	1.04039	0.75177	FALSE	FALSE	1013	0.123915
427.3	Other specified cardiac dysrhythmias	mild_vs_none	unadjusted	1yr	Phecode utilization	count_among_present	ED_secondary		circulatory system	rank_biserial	-0.00725987				0.716717	FALSE	FALSE	622	0.144652
427.3	Other specified cardiac dysrhythmias	moderate_vs_none	m1	1yr	Phecode utilization	count_among_present	ED_secondary		circulatory system	IRR	0.97838	0.0299938	0.922522	1.03762	0.466168	FALSE	FALSE	1013	0.331457
427.3	Other specified cardiac dysrhythmias	moderate_vs_none	m3	1yr	Phecode utilization	count_among_present	ED_secondary		circulatory system	IRR	0.98837	0.0272469	0.936973	1.04259	0.667685	FALSE	FALSE	1013	0.175428
427.3	Other specified cardiac dysrhythmias	moderate_vs_none	m4	1yr	Phecode utilization	count_among_present	ED_secondary		circulatory system	IRR	1.00128	0.0248693	0.953647	1.0513	0.958898	FALSE	FALSE	1013	0.0182277
427.3	Other specified cardiac dysrhythmias	moderate_vs_none	unadjusted	1yr	Phecode utilization	count_among_present	ED_secondary		circulatory system	rank_biserial	-0.00433495				0.849746	FALSE	FALSE	500	0.0707111
427.3	Other specified cardiac dysrhythmias	omnibus	m1	1yr	Phecode utilization	count_among_present	ED_secondary		circulatory system	wald_chi2	3.58095				0.310414	FALSE	FALSE	1013	0.508059
427.3	Other specified cardiac dysrhythmias	omnibus	m3	1yr	Phecode utilization	count_among_present	ED_secondary		circulatory system	wald_chi2	3.64844				0.302014	FALSE	FALSE	1013	0.519973
427.3	Other specified cardiac dysrhythmias	omnibus	m4	1yr	Phecode utilization	count_among_present	ED_secondary		circulatory system	wald_chi2	4.96888				0.17409	FALSE	FALSE	1013	0.759226
427.3	Other specified cardiac dysrhythmias	omnibus	unadjusted	1yr	Phecode utilization	count_among_present	ED_secondary		circulatory system	epsilon2	0.00078601				0.284692	FALSE	FALSE	1013	0.545625
427.3	Other specified cardiac dysrhythmias	severe_vs_none	m1	1yr	Phecode utilization	count_among_present	ED_secondary		circulatory system	IRR	1.02698	0.0349992	0.958895	1.0999	0.446851	FALSE	FALSE	1013	0.349837
427.3	Other specified cardiac dysrhythmias	severe_vs_none	m3	1yr	Phecode utilization	count_among_present	ED_secondary		circulatory system	IRR	1.03896	0.0314356	0.976877	1.10498	0.224072	FALSE	FALSE	1013	0.649612
427.3	Other specified cardiac dysrhythmias	severe_vs_none	m4	1yr	Phecode utilization	count_among_present	ED_secondary		circulatory system	IRR	1.0587	0.030387	0.997487	1.12367	0.0604955	FALSE	FALSE	1013	1.21828
427.3	Other specified cardiac dysrhythmias	severe_vs_none	unadjusted	1yr	Phecode utilization	count_among_present	ED_secondary		circulatory system	rank_biserial	0.0370552				0.162048	FALSE	FALSE	465	0.790356
427.3	Other specified cardiac dysrhythmias	trend	m1	1yr	Phecode utilization	count_among_present	ED_secondary		circulatory system	IRR	1.00633	0.0109275	0.985011	1.02812	0.56334	FALSE	FALSE	1013	0.24923
427.3	Other specified cardiac dysrhythmias	trend	m3	1yr	Phecode utilization	count_among_present	ED_secondary		circulatory system	IRR	1.01044	0.00954269	0.991721	1.02952	0.276244	FALSE	FALSE	1013	0.558707
427.3	Other specified cardiac dysrhythmias	trend	m4	1yr	Phecode utilization	count_among_present	ED_secondary		circulatory system	IRR	1.01685	0.00915746	0.998758	1.03526	0.0681183	FALSE	FALSE	1013	1.16674
427.3	Other specified cardiac dysrhythmias	trend	unadjusted	1yr	Phecode utilization	count_among_present	ED_secondary		circulatory system	spearman_rho	0.0361337				0.250553	FALSE	FALSE	1013	0.6011
427.3	Other specified cardiac dysrhythmias	AHI≥15 vs <15	m1	1yr	Phecode utilization	count_among_present	inpatient_secondary		circulatory system	IRR	1.02914	0.0183846	0.992714	1.0669	0.118243	FALSE	FALSE	591	0.927223
427.3	Other specified cardiac dysrhythmias	AHI≥15 vs <15	m3	1yr	Phecode utilization	count_among_present	inpatient_secondary		circulatory system	IRR	1.03403	0.0177367	0.998703	1.07061	0.0591881	FALSE	FALSE	591	1.22777
427.3	Other specified cardiac dysrhythmias	AHI≥15 vs <15	m4	1yr	Phecode utilization	count_among_present	inpatient_secondary		circulatory system	IRR	1.04126	0.0173831	1.00638	1.07735	0.0200267	FALSE	FALSE	591	1.69839
427.3	Other specified cardiac dysrhythmias	AHI≥15 vs <15	unadjusted	1yr	Phecode utilization	count_among_present	inpatient_secondary		circulatory system	rank_biserial	0.0303727				0.110724	FALSE	FALSE	591	0.955758
427.3	Other specified cardiac dysrhythmias	AHI≥5 vs <5	m1	1yr	Phecode utilization	count_among_present	inpatient_secondary		circulatory system	IRR	1.00539	0.0207522	0.965322	1.04713	0.795438	FALSE	FALSE	591	0.0993934
427.3	Other specified cardiac dysrhythmias	AHI≥5 vs <5	m3	1yr	Phecode utilization	count_among_present	inpatient_secondary		circulatory system	IRR	1.00117	0.0201203	0.96246	1.04144	0.953545	FALSE	FALSE	591	0.0206586
427.3	Other specified cardiac dysrhythmias	AHI≥5 vs <5	m4	1yr	Phecode utilization	count_among_present	inpatient_secondary		circulatory system	IRR	1.01095	0.0199024	0.972271	1.05116	0.584366	FALSE	FALSE	591	0.233315
427.3	Other specified cardiac dysrhythmias	AHI≥5 vs <5	unadjusted	1yr	Phecode utilization	count_among_present	inpatient_secondary		circulatory system	rank_biserial	0.00567227				0.801156	FALSE	FALSE	591	0.0962831
427.3	Other specified cardiac dysrhythmias	mild_vs_none	m1	1yr	Phecode utilization	count_among_present	inpatient_secondary		circulatory system	IRR	0.985365	0.0221745	0.943457	1.02913	0.506138	FALSE	FALSE	591	0.295731
427.3	Other specified cardiac dysrhythmias	mild_vs_none	m3	1yr	Phecode utilization	count_among_present	inpatient_secondary		circulatory system	IRR	0.977052	0.0214847	0.936763	1.01907	0.27989	FALSE	FALSE	591	0.553012
427.3	Other specified cardiac dysrhythmias	mild_vs_none	m4	1yr	Phecode utilization	count_among_present	inpatient_secondary		circulatory system	IRR	0.985636	0.0214988	0.944968	1.02806	0.500977	FALSE	FALSE	591	0.300182
427.3	Other specified cardiac dysrhythmias	mild_vs_none	unadjusted	1yr	Phecode utilization	count_among_present	inpatient_secondary		circulatory system	rank_biserial	-0.0153881				0.496538	FALSE	FALSE	330	0.304048
427.3	Other specified cardiac dysrhythmias	moderate_vs_none	m1	1yr	Phecode utilization	count_among_present	inpatient_secondary		circulatory system	IRR	1.02741	0.0280458	0.972459	1.08547	0.334948	FALSE	FALSE	591	0.475023
427.3	Other specified cardiac dysrhythmias	moderate_vs_none	m3	1yr	Phecode utilization	count_among_present	inpatient_secondary		circulatory system	IRR	1.02726	0.027299	0.973745	1.08373	0.324452	FALSE	FALSE	591	0.488849
427.3	Other specified cardiac dysrhythmias	moderate_vs_none	m4	1yr	Phecode utilization	count_among_present	inpatient_secondary		circulatory system	IRR	1.03806	0.0270256	0.984504	1.09453	0.166946	FALSE	FALSE	591	0.777425
427.3	Other specified cardiac dysrhythmias	moderate_vs_none	unadjusted	1yr	Phecode utilization	count_among_present	inpatient_secondary		circulatory system	rank_biserial	0.0288214				0.339122	FALSE	FALSE	273	0.469644
427.3	Other specified cardiac dysrhythmias	omnibus	m1	1yr	Phecode utilization	count_among_present	inpatient_secondary		circulatory system	wald_chi2	3.23859				0.356281	FALSE	FALSE	591	0.448207
427.3	Other specified cardiac dysrhythmias	omnibus	m3	1yr	Phecode utilization	count_among_present	inpatient_secondary		circulatory system	wald_chi2	5.23822				0.155162	FALSE	FALSE	591	0.809215
427.3	Other specified cardiac dysrhythmias	omnibus	m4	1yr	Phecode utilization	count_among_present	inpatient_secondary		circulatory system	wald_chi2	6.08616				0.107493	FALSE	FALSE	591	0.968621
427.3	Other specified cardiac dysrhythmias	omnibus	unadjusted	1yr	Phecode utilization	count_among_present	inpatient_secondary		circulatory system	epsilon2	0.000359538				0.360216	FALSE	FALSE	591	0.443437
427.3	Other specified cardiac dysrhythmias	severe_vs_none	m1	1yr	Phecode utilization	count_among_present	inpatient_secondary		circulatory system	IRR	1.01241	0.0274629	0.959353	1.06839	0.653438	FALSE	FALSE	591	0.184796
427.3	Other specified cardiac dysrhythmias	severe_vs_none	m3	1yr	Phecode utilization	count_among_present	inpatient_secondary		circulatory system	IRR	1.01157	0.0267288	0.959943	1.06598	0.666848	FALSE	FALSE	591	0.175973
427.3	Other specified cardiac dysrhythmias	severe_vs_none	m4	1yr	Phecode utilization	count_among_present	inpatient_secondary		circulatory system	IRR	1.02509	0.0264085	0.97338	1.07954	0.348096	FALSE	FALSE	591	0.458301
427.3	Other specified cardiac dysrhythmias	severe_vs_none	unadjusted	1yr	Phecode utilization	count_among_present	inpatient_secondary		circulatory system	rank_biserial	0.0130455				0.654371	FALSE	FALSE	260	0.184176
427.3	Other specified cardiac dysrhythmias	trend	m1	1yr	Phecode utilization	count_among_present	inpatient_secondary		circulatory system	IRR	1.00873	0.00861675	0.991834	1.02591	0.313294	FALSE	FALSE	591	0.504049
427.3	Other specified cardiac dysrhythmias	trend	m3	1yr	Phecode utilization	count_among_present	inpatient_secondary		circulatory system	IRR	1.00958	0.0083606	0.993174	1.02626	0.254001	FALSE	FALSE	591	0.595165
427.3	Other specified cardiac dysrhythmias	trend	m4	1yr	Phecode utilization	count_among_present	inpatient_secondary		circulatory system	IRR	1.0139	0.00820797	0.997715	1.03034	0.0927042	FALSE	FALSE	591	1.0329
427.3	Other specified cardiac dysrhythmias	trend	unadjusted	1yr	Phecode utilization	count_among_present	inpatient_secondary		circulatory system	spearman_rho	0.0434742				0.291361	FALSE	FALSE	591	0.535569
427.3	Other specified cardiac dysrhythmias	AHI≥15 vs <15	m1	1yr	Phecode utilization	presence	ED_secondary		circulatory system	OR	0.849001	0.064682	0.747912	0.963753	0.0113815	FALSE	TRUE	222109	1.9438
427.3	Other specified cardiac dysrhythmias	AHI≥15 vs <15	m3	1yr	Phecode utilization	presence	ED_secondary		circulatory system	OR	0.678949	0.065771	0.596833	0.772364	3.9274e-09	TRUE	TRUE	222109	8.40589
427.3	Other specified cardiac dysrhythmias	AHI≥15 vs <15	m4	1yr	Phecode utilization	presence	ED_secondary		circulatory system	OR	0.74263	0.06804	0.649915	0.848571	1.22395e-05	TRUE	TRUE	222109	4.91223
427.3	Other specified cardiac dysrhythmias	AHI≥15 vs <15	unadjusted	1yr	Phecode utilization	presence	ED_secondary		circulatory system	OR	0.849001	0.064682	0.747911	0.963755	0.0118323	FALSE	TRUE	222109	1.92693
427.3	Other specified cardiac dysrhythmias	AHI≥5 vs <5	m1	1yr	Phecode utilization	presence	ED_secondary		circulatory system	OR	0.949301	0.0698893	0.827778	1.08866	0.456598	FALSE	FALSE	222109	0.340466
427.3	Other specified cardiac dysrhythmias	AHI≥5 vs <5	m3	1yr	Phecode utilization	presence	ED_secondary		circulatory system	OR	0.683988	0.0710193	0.595109	0.786141	8.89068e-08	TRUE	TRUE	222109	7.05106
427.3	Other specified cardiac dysrhythmias	AHI≥5 vs <5	m4	1yr	Phecode utilization	presence	ED_secondary		circulatory system	OR	0.757841	0.0735553	0.656096	0.875363	0.000163439	TRUE	TRUE	222109	3.78664
427.3	Other specified cardiac dysrhythmias	AHI≥5 vs <5	unadjusted	1yr	Phecode utilization	presence	ED_secondary		circulatory system	OR	0.949301	0.0698894	0.827776	1.08867	0.457983	FALSE	FALSE	222109	0.339151
427.3	Other specified cardiac dysrhythmias	mild_vs_none	m1	1yr	Phecode utilization	presence	ED_secondary		circulatory system	OR	1.05571	0.0806285	0.901392	1.23645	0.50133	FALSE	FALSE	222109	0.299876
427.3	Other specified cardiac dysrhythmias	mild_vs_none	m3	1yr	Phecode utilization	presence	ED_secondary		circulatory system	OR	0.806992	0.0812807	0.68815	0.946358	0.00833251	FALSE	TRUE	222109	2.07922
427.3	Other specified cardiac dysrhythmias	mild_vs_none	m4	1yr	Phecode utilization	presence	ED_secondary		circulatory system	OR	0.852296	0.0822073	0.725463	1.0013	0.0518795	FALSE	FALSE	222109	1.285
427.3	Other specified cardiac dysrhythmias	mild_vs_none	unadjusted	1yr	Phecode utilization	presence	ED_secondary		circulatory system	OR	1.05571	0.0806285	0.90139	1.23645	0.519693	FALSE	FALSE	127658	0.284253
427.3	Other specified cardiac dysrhythmias	moderate_vs_none	m1	1yr	Phecode utilization	presence	ED_secondary		circulatory system	OR	1.0007	0.0906536	0.837797	1.19528	0.993851	FALSE	FALSE	222109	0.0026788
427.3	Other specified cardiac dysrhythmias	moderate_vs_none	m3	1yr	Phecode utilization	presence	ED_secondary		circulatory system	OR	0.671968	0.0917158	0.56141	0.804298	1.46071e-05	TRUE	TRUE	222109	4.83544
427.3	Other specified cardiac dysrhythmias	moderate_vs_none	m4	1yr	Phecode utilization	presence	ED_secondary		circulatory system	OR	0.733481	0.0937879	0.610318	0.881498	0.000950308	TRUE	TRUE	222109	3.02214
427.3	Other specified cardiac dysrhythmias	moderate_vs_none	unadjusted	1yr	Phecode utilization	presence	ED_secondary		circulatory system	OR	1.0007	0.0906536	0.837794	1.19528	1	FALSE	FALSE	105575	0
427.3	Other specified cardiac dysrhythmias	omnibus	m1	1yr	Phecode utilization	presence	ED_secondary		circulatory system	wald_chi2	13.5625				0.00356536	FALSE	TRUE	222109	2.4479
427.3	Other specified cardiac dysrhythmias	omnibus	m3	1yr	Phecode utilization	presence	ED_secondary		circulatory system	wald_chi2	46.6568				4.11174e-10	TRUE	TRUE	222109	9.38597
427.3	Other specified cardiac dysrhythmias	omnibus	m4	1yr	Phecode utilization	presence	ED_secondary		circulatory system	wald_chi2	25.8164				1.042e-05	TRUE	TRUE	222109	4.98213
427.3	Other specified cardiac dysrhythmias	omnibus	unadjusted	1yr	Phecode utilization	presence	ED_secondary		circulatory system	cramers_v	0.0078431				0.0034019	FALSE	TRUE	222109	2.46828
427.3	Other specified cardiac dysrhythmias	severe_vs_none	m1	1yr	Phecode utilization	presence	ED_secondary		circulatory system	OR	0.758736	0.0955989	0.629096	0.915092	0.00387551	FALSE	TRUE	222109	2.41167
427.3	Other specified cardiac dysrhythmias	severe_vs_none	m3	1yr	Phecode utilization	presence	ED_secondary		circulatory system	OR	0.53118	0.0974163	0.438855	0.642928	8.3399e-11	TRUE	TRUE	222109	10.0788
427.3	Other specified cardiac dysrhythmias	severe_vs_none	m4	1yr	Phecode utilization	presence	ED_secondary		circulatory system	OR	0.610821	0.102052	0.500089	0.746072	1.36252e-06	TRUE	TRUE	222109	5.86566
427.3	Other specified cardiac dysrhythmias	severe_vs_none	unadjusted	1yr	Phecode utilization	presence	ED_secondary		circulatory system	OR	0.758736	0.0955989	0.629094	0.915095	0.00375608	FALSE	TRUE	110112	2.42527
427.3	Other specified cardiac dysrhythmias	trend	m1	1yr	Phecode utilization	presence	ED_secondary		circulatory system	OR	0.922964	0.0287746	0.872352	0.976512	0.00533674	FALSE	TRUE	222109	2.27272
427.3	Other specified cardiac dysrhythmias	trend	m3	1yr	Phecode utilization	presence	ED_secondary		circulatory system	OR	0.812749	0.0303407	0.765827	0.862547	8.28765e-12	TRUE	TRUE	222109	11.0816
427.3	Other specified cardiac dysrhythmias	trend	m4	1yr	Phecode utilization	presence	ED_secondary		circulatory system	OR	0.850312	0.0318808	0.798806	0.905139	3.65334e-07	TRUE	TRUE	222109	6.43731
427.3	Other specified cardiac dysrhythmias	trend	unadjusted	1yr	Phecode utilization	presence	ED_secondary		circulatory system	ca_z	-2.78841				0.00529676	FALSE	TRUE	222109	2.27599
427.3	Other specified cardiac dysrhythmias	AHI≥15 vs <15	m1	1yr	Phecode utilization	presence	inpatient_secondary		circulatory system	OR	1.06917	0.0829469	0.908743	1.25791	0.420069	FALSE	FALSE	222109	0.376679
427.3	Other specified cardiac dysrhythmias	AHI≥15 vs <15	m3	1yr	Phecode utilization	presence	inpatient_secondary		circulatory system	OR	0.847364	0.0841973	0.718458	0.999399	0.049171	FALSE	FALSE	222109	1.30829
427.3	Other specified cardiac dysrhythmias	AHI≥15 vs <15	m4	1yr	Phecode utilization	presence	inpatient_secondary		circulatory system	OR	0.894317	0.0869712	0.754156	1.06053	0.199045	FALSE	FALSE	222109	0.701049
427.3	Other specified cardiac dysrhythmias	AHI≥15 vs <15	unadjusted	1yr	Phecode utilization	presence	inpatient_secondary		circulatory system	OR	1.06917	0.0829469	0.90874	1.25792	0.428784	FALSE	FALSE	222109	0.367762
427.3	Other specified cardiac dysrhythmias	AHI≥5 vs <5	m1	1yr	Phecode utilization	presence	inpatient_secondary		circulatory system	OR	1.25654	0.0978442	1.03727	1.52216	0.0196	FALSE	TRUE	222109	1.70774
427.3	Other specified cardiac dysrhythmias	AHI≥5 vs <5	m3	1yr	Phecode utilization	presence	inpatient_secondary		circulatory system	OR	0.895654	0.098959	0.737745	1.08736	0.265447	FALSE	FALSE	222109	0.576022
427.3	Other specified cardiac dysrhythmias	AHI≥5 vs <5	m4	1yr	Phecode utilization	presence	inpatient_secondary		circulatory system	OR	0.955062	0.101776	0.782347	1.16591	0.651438	FALSE	FALSE	222109	0.186127
427.3	Other specified cardiac dysrhythmias	AHI≥5 vs <5	unadjusted	1yr	Phecode utilization	presence	inpatient_secondary		circulatory system	OR	1.25654	0.0978442	1.03726	1.52217	0.0206859	FALSE	TRUE	222109	1.68433
427.3	Other specified cardiac dysrhythmias	mild_vs_none	m1	1yr	Phecode utilization	presence	inpatient_secondary		circulatory system	OR	1.29067	0.111978	1.03633	1.60742	0.0226884	FALSE	TRUE	222109	1.6442
427.3	Other specified cardiac dysrhythmias	mild_vs_none	m3	1yr	Phecode utilization	presence	inpatient_secondary		circulatory system	OR	0.981353	0.112612	0.786991	1.22372	0.867252	FALSE	FALSE	222109	0.0618545
427.3	Other specified cardiac dysrhythmias	mild_vs_none	m4	1yr	Phecode utilization	presence	inpatient_secondary		circulatory system	OR	1.01574	0.113595	0.813004	1.26904	0.890617	FALSE	FALSE	222109	0.0503092
427.3	Other specified cardiac dysrhythmias	mild_vs_none	unadjusted	1yr	Phecode utilization	presence	inpatient_secondary		circulatory system	OR	1.29067	0.111978	1.03632	1.60743	0.0235729	FALSE	TRUE	127658	1.62759
427.3	Other specified cardiac dysrhythmias	moderate_vs_none	m1	1yr	Phecode utilization	presence	inpatient_secondary		circulatory system	OR	1.35936	0.121207	1.07193	1.72388	0.0113089	FALSE	TRUE	222109	1.94658
427.3	Other specified cardiac dysrhythmias	moderate_vs_none	m3	1yr	Phecode utilization	presence	inpatient_secondary		circulatory system	OR	0.899677	0.122282	0.707945	1.14333	0.387283	FALSE	FALSE	222109	0.411971
427.3	Other specified cardiac dysrhythmias	moderate_vs_none	m4	1yr	Phecode utilization	presence	inpatient_secondary		circulatory system	OR	0.951438	0.124643	0.745219	1.21472	0.68961	FALSE	FALSE	222109	0.161397
427.3	Other specified cardiac dysrhythmias	moderate_vs_none	unadjusted	1yr	Phecode utilization	presence	inpatient_secondary		circulatory system	OR	1.35936	0.121207	1.07192	1.72389	0.0119182	FALSE	TRUE	105575	1.92379
427.3	Other specified cardiac dysrhythmias	omnibus	m1	1yr	Phecode utilization	presence	inpatient_secondary		circulatory system	wald_chi2	8.28583				0.0404595	FALSE	TRUE	222109	1.39298
427.3	Other specified cardiac dysrhythmias	omnibus	m3	1yr	Phecode utilization	presence	inpatient_secondary		circulatory system	wald_chi2	5.15073				0.161087	FALSE	FALSE	222109	0.792941
427.3	Other specified cardiac dysrhythmias	omnibus	m4	1yr	Phecode utilization	presence	inpatient_secondary		circulatory system	wald_chi2	2.43917				0.486385	FALSE	FALSE	222109	0.313019
427.3	Other specified cardiac dysrhythmias	omnibus	unadjusted	1yr	Phecode utilization	presence	inpatient_secondary		circulatory system	cramers_v	0.00612408				0.039661	FALSE	TRUE	222109	1.40164
427.3	Other specified cardiac dysrhythmias	severe_vs_none	m1	1yr	Phecode utilization	presence	inpatient_secondary		circulatory system	OR	1.11698	0.124315	0.875444	1.42516	0.373513	FALSE	FALSE	222109	0.427694
427.3	Other specified cardiac dysrhythmias	severe_vs_none	m3	1yr	Phecode utilization	presence	inpatient_secondary		circulatory system	OR	0.777352	0.126362	0.606818	0.995813	0.0462426	FALSE	FALSE	222109	1.33496
427.3	Other specified cardiac dysrhythmias	severe_vs_none	m4	1yr	Phecode utilization	presence	inpatient_secondary		circulatory system	OR	0.849972	0.131929	0.656305	1.10079	0.217905	FALSE	FALSE	222109	0.661733
427.3	Other specified cardiac dysrhythmias	severe_vs_none	unadjusted	1yr	Phecode utilization	presence	inpatient_secondary		circulatory system	OR	1.11698	0.124315	0.875441	1.42516	0.382691	FALSE	FALSE	110112	0.417152
427.3	Other specified cardiac dysrhythmias	trend	m1	1yr	Phecode utilization	presence	inpatient_secondary		circulatory system	OR	1.03832	0.0370639	0.965568	1.11656	0.310298	FALSE	FALSE	222109	0.508221
427.3	Other specified cardiac dysrhythmias	trend	m3	1yr	Phecode utilization	presence	inpatient_secondary		circulatory system	OR	0.91902	0.0390291	0.85134	0.99208	0.0304871	FALSE	TRUE	222109	1.51588
427.3	Other specified cardiac dysrhythmias	trend	m4	1yr	Phecode utilization	presence	inpatient_secondary		circulatory system	OR	0.945767	0.0408881	0.872931	1.02468	0.172659	FALSE	FALSE	222109	0.762811
427.3	Other specified cardiac dysrhythmias	trend	unadjusted	1yr	Phecode utilization	presence	inpatient_secondary		circulatory system	ca_z	1.01479				0.310204	FALSE	FALSE	222109	0.508352
427.3	Other specified cardiac dysrhythmias	AHI≥15 vs <15	m1	5yr	Phecode utilization	count_among_present	ED_primary		circulatory system	IRR	0.999376	0.0268215	0.948197	1.05332	0.981437	FALSE	FALSE	682	0.00813765
427.3	Other specified cardiac dysrhythmias	AHI≥15 vs <15	m3	5yr	Phecode utilization	count_among_present	ED_primary		circulatory system	IRR	0.989889	0.029085	0.935038	1.04796	0.726795	FALSE	FALSE	682	0.138588
427.3	Other specified cardiac dysrhythmias	AHI≥15 vs <15	m4	5yr	Phecode utilization	count_among_present	ED_primary		circulatory system	IRR	0.991707	0.0301872	0.934734	1.05215	0.782665	FALSE	FALSE	682	0.106424
427.3	Other specified cardiac dysrhythmias	AHI≥15 vs <15	unadjusted	5yr	Phecode utilization	count_among_present	ED_primary		circulatory system	rank_biserial	-0.0150553				0.597872	FALSE	FALSE	682	0.223392
427.3	Other specified cardiac dysrhythmias	AHI≥5 vs <5	m1	5yr	Phecode utilization	count_among_present	ED_primary		circulatory system	IRR	1.00323	0.0304764	0.945055	1.06498	0.915832	FALSE	FALSE	682	0.0381844
427.3	Other specified cardiac dysrhythmias	AHI≥5 vs <5	m3	5yr	Phecode utilization	count_among_present	ED_primary		circulatory system	IRR	1.00547	0.0309563	0.946283	1.06837	0.860009	FALSE	FALSE	682	0.0654969
427.3	Other specified cardiac dysrhythmias	AHI≥5 vs <5	m4	5yr	Phecode utilization	count_among_present	ED_primary		circulatory system	IRR	1.00905	0.0304424	0.950609	1.07109	0.767175	FALSE	FALSE	682	0.115106
427.3	Other specified cardiac dysrhythmias	AHI≥5 vs <5	unadjusted	5yr	Phecode utilization	count_among_present	ED_primary		circulatory system	rank_biserial	-0.0033644				0.918634	FALSE	FALSE	682	0.0368575
427.3	Other specified cardiac dysrhythmias	mild_vs_none	m1	5yr	Phecode utilization	count_among_present	ED_primary		circulatory system	IRR	1.00463	0.03431	0.939291	1.07451	0.892957	FALSE	FALSE	682	0.0491697
427.3	Other specified cardiac dysrhythmias	mild_vs_none	m3	5yr	Phecode utilization	count_among_present	ED_primary		circulatory system	IRR	1.01312	0.0338096	0.948157	1.08252	0.69993	FALSE	FALSE	682	0.154945
427.3	Other specified cardiac dysrhythmias	mild_vs_none	m4	5yr	Phecode utilization	count_among_present	ED_primary		circulatory system	IRR	1.01549	0.0331355	0.951637	1.08363	0.64269	FALSE	FALSE	682	0.191999
427.3	Other specified cardiac dysrhythmias	mild_vs_none	unadjusted	5yr	Phecode utilization	count_among_present	ED_primary		circulatory system	rank_biserial	0.00647501				0.865286	FALSE	FALSE	399	0.0628402
427.3	Other specified cardiac dysrhythmias	moderate_vs_none	m1	5yr	Phecode utilization	count_among_present	ED_primary		circulatory system	IRR	0.990701	0.0396479	0.91663	1.07076	0.813717	FALSE	FALSE	682	0.0895268
427.3	Other specified cardiac dysrhythmias	moderate_vs_none	m3	5yr	Phecode utilization	count_among_present	ED_primary		circulatory system	IRR	0.982468	0.0397879	0.908764	1.06215	0.656655	FALSE	FALSE	682	0.182663
427.3	Other specified cardiac dysrhythmias	moderate_vs_none	m4	5yr	Phecode utilization	count_among_present	ED_primary		circulatory system	IRR	0.986296	0.0411992	0.909784	1.06924	0.737675	FALSE	FALSE	682	0.132135
427.3	Other specified cardiac dysrhythmias	moderate_vs_none	unadjusted	5yr	Phecode utilization	count_among_present	ED_primary		circulatory system	rank_biserial	-0.0229688				0.58196	FALSE	FALSE	303	0.235107
427.3	Other specified cardiac dysrhythmias	omnibus	m1	5yr	Phecode utilization	count_among_present	ED_primary		circulatory system	wald_chi2	0.302334				0.959589	FALSE	FALSE	682	0.0179148
427.3	Other specified cardiac dysrhythmias	omnibus	m3	5yr	Phecode utilization	count_among_present	ED_primary		circulatory system	wald_chi2	0.787714				0.852403	FALSE	FALSE	682	0.0693548
427.3	Other specified cardiac dysrhythmias	omnibus	m4	5yr	Phecode utilization	count_among_present	ED_primary		circulatory system	wald_chi2	0.846053				0.838423	FALSE	FALSE	682	0.0765368
427.3	Other specified cardiac dysrhythmias	omnibus	unadjusted	5yr	Phecode utilization	count_among_present	ED_primary		circulatory system	epsilon2	-0.00361731				0.908347	FALSE	FALSE	682	0.0417482
427.3	Other specified cardiac dysrhythmias	severe_vs_none	m1	5yr	Phecode utilization	count_among_present	ED_primary		circulatory system	IRR	1.01292	0.0396005	0.937276	1.09467	0.745794	FALSE	FALSE	682	0.127381
427.3	Other specified cardiac dysrhythmias	severe_vs_none	m3	5yr	Phecode utilization	count_among_present	ED_primary		circulatory system	IRR	1.01362	0.0433764	0.931008	1.10356	0.755116	FALSE	FALSE	682	0.121986
427.3	Other specified cardiac dysrhythmias	severe_vs_none	m4	5yr	Phecode utilization	count_among_present	ED_primary		circulatory system	IRR	1.01908	0.0426523	0.937347	1.10793	0.657759	FALSE	FALSE	682	0.181933
427.3	Other specified cardiac dysrhythmias	severe_vs_none	unadjusted	5yr	Phecode utilization	count_among_present	ED_primary		circulatory system	rank_biserial	-0.000585162				0.989711	FALSE	FALSE	310	0.00449176
427.3	Other specified cardiac dysrhythmias	trend	m1	5yr	Phecode utilization	count_among_present	ED_primary		circulatory system	IRR	1.00232	0.0124601	0.978143	1.0271	0.852184	FALSE	FALSE	682	0.0694666
427.3	Other specified cardiac dysrhythmias	trend	m3	5yr	Phecode utilization	count_among_present	ED_primary		circulatory system	IRR	1.00069	0.0137314	0.974114	1.02798	0.960129	FALSE	FALSE	682	0.0176704
427.3	Other specified cardiac dysrhythmias	trend	m4	5yr	Phecode utilization	count_among_present	ED_primary		circulatory system	IRR	1.00241	0.0138631	0.975537	1.03002	0.862351	FALSE	FALSE	682	0.0643162
427.3	Other specified cardiac dysrhythmias	trend	unadjusted	5yr	Phecode utilization	count_among_present	ED_primary		circulatory system	spearman_rho	-0.0108408				0.777484	FALSE	FALSE	682	0.109308
427.3	Other specified cardiac dysrhythmias	AHI≥15 vs <15	m1	5yr	Phecode utilization	count_among_present	ED_secondary		circulatory system	IRR	0.968546	0.0188024	0.933502	1.0049	0.0891741	FALSE	FALSE	2601	1.04976
427.3	Other specified cardiac dysrhythmias	AHI≥15 vs <15	m3	5yr	Phecode utilization	count_among_present	ED_secondary		circulatory system	IRR	0.970833	0.0178983	0.937367	1.00549	0.0981656	FALSE	FALSE	2601	1.00804
427.3	Other specified cardiac dysrhythmias	AHI≥15 vs <15	m4	5yr	Phecode utilization	count_among_present	ED_secondary		circulatory system	IRR	0.981961	0.0174983	0.948855	1.01622	0.298207	FALSE	FALSE	2601	0.525482
427.3	Other specified cardiac dysrhythmias	AHI≥15 vs <15	unadjusted	5yr	Phecode utilization	count_among_present	ED_secondary		circulatory system	rank_biserial	-0.0267591				0.0981258	FALSE	FALSE	2601	1.00822
427.3	Other specified cardiac dysrhythmias	AHI≥5 vs <5	m1	5yr	Phecode utilization	count_among_present	ED_secondary		circulatory system	IRR	0.97668	0.0251747	0.929658	1.02608	0.3486	FALSE	FALSE	2601	0.457672
427.3	Other specified cardiac dysrhythmias	AHI≥5 vs <5	m3	5yr	Phecode utilization	count_among_present	ED_secondary		circulatory system	IRR	0.977828	0.0252129	0.930681	1.02736	0.373843	FALSE	FALSE	2601	0.427311
427.3	Other specified cardiac dysrhythmias	AHI≥5 vs <5	m4	5yr	Phecode utilization	count_among_present	ED_secondary		circulatory system	IRR	0.990263	0.0220597	0.94836	1.03402	0.657369	FALSE	FALSE	2601	0.182191
427.3	Other specified cardiac dysrhythmias	AHI≥5 vs <5	unadjusted	5yr	Phecode utilization	count_among_present	ED_secondary		circulatory system	rank_biserial	-0.0226734				0.204193	FALSE	FALSE	2601	0.689959
427.3	Other specified cardiac dysrhythmias	mild_vs_none	m1	5yr	Phecode utilization	count_among_present	ED_secondary		circulatory system	IRR	0.991966	0.0282933	0.938455	1.04853	0.775564	FALSE	FALSE	2601	0.110382
427.3	Other specified cardiac dysrhythmias	mild_vs_none	m3	5yr	Phecode utilization	count_among_present	ED_secondary		circulatory system	IRR	0.991453	0.0284432	0.937694	1.04829	0.762822	FALSE	FALSE	2601	0.117577
427.3	Other specified cardiac dysrhythmias	mild_vs_none	m4	5yr	Phecode utilization	count_among_present	ED_secondary		circulatory system	IRR	0.999239	0.0262043	0.949214	1.0519	0.976819	FALSE	FALSE	2601	0.0101859
427.3	Other specified cardiac dysrhythmias	mild_vs_none	unadjusted	5yr	Phecode utilization	count_among_present	ED_secondary		circulatory system	rank_biserial	-0.0103676				0.622099	FALSE	FALSE	1554	0.20614
427.3	Other specified cardiac dysrhythmias	moderate_vs_none	m1	5yr	Phecode utilization	count_among_present	ED_secondary		circulatory system	IRR	0.957523	0.0288445	0.904892	1.01322	0.132371	FALSE	FALSE	2601	0.878207
427.3	Other specified cardiac dysrhythmias	moderate_vs_none	m3	5yr	Phecode utilization	count_among_present	ED_secondary		circulatory system	IRR	0.95955	0.0282297	0.907901	1.01414	0.143557	FALSE	FALSE	2601	0.842976
427.3	Other specified cardiac dysrhythmias	moderate_vs_none	m4	5yr	Phecode utilization	count_among_present	ED_secondary		circulatory system	IRR	0.972752	0.0253837	0.92554	1.02237	0.276442	FALSE	FALSE	2601	0.558396
427.3	Other specified cardiac dysrhythmias	moderate_vs_none	unadjusted	5yr	Phecode utilization	count_among_present	ED_secondary		circulatory system	rank_biserial	-0.0458289				0.0445104	FALSE	FALSE	1258	1.35154
427.3	Other specified cardiac dysrhythmias	omnibus	m1	5yr	Phecode utilization	count_among_present	ED_secondary		circulatory system	wald_chi2	3.2598				0.353278	FALSE	FALSE	2601	0.451884
427.3	Other specified cardiac dysrhythmias	omnibus	m3	5yr	Phecode utilization	count_among_present	ED_secondary		circulatory system	wald_chi2	3.04692				0.384447	FALSE	FALSE	2601	0.415163
427.3	Other specified cardiac dysrhythmias	omnibus	m4	5yr	Phecode utilization	count_among_present	ED_secondary		circulatory system	wald_chi2	1.67131				0.64333	FALSE	FALSE	2601	0.191566
427.3	Other specified cardiac dysrhythmias	omnibus	unadjusted	5yr	Phecode utilization	count_among_present	ED_secondary		circulatory system	epsilon2	0.000492477				0.232874	FALSE	FALSE	2601	0.632879
427.3	Other specified cardiac dysrhythmias	severe_vs_none	m1	5yr	Phecode utilization	count_among_present	ED_secondary		circulatory system	IRR	0.971889	0.0297171	0.916899	1.03018	0.337303	FALSE	FALSE	2601	0.471979
427.3	Other specified cardiac dysrhythmias	severe_vs_none	m3	5yr	Phecode utilization	count_among_present	ED_secondary		circulatory system	IRR	0.973781	0.0295091	0.919059	1.03176	0.367931	FALSE	FALSE	2601	0.434233
427.3	Other specified cardiac dysrhythmias	severe_vs_none	m4	5yr	Phecode utilization	count_among_present	ED_secondary		circulatory system	IRR	0.992354	0.0263811	0.942348	1.04501	0.771102	FALSE	FALSE	2601	0.112888
427.3	Other specified cardiac dysrhythmias	severe_vs_none	unadjusted	5yr	Phecode utilization	count_among_present	ED_secondary		circulatory system	rank_biserial	-0.0178695				0.460965	FALSE	FALSE	1197	0.336332
427.3	Other specified cardiac dysrhythmias	trend	m1	5yr	Phecode utilization	count_among_present	ED_secondary		circulatory system	IRR	0.987331	0.00937643	0.969352	1.00564	0.173902	FALSE	FALSE	2601	0.759695
427.3	Other specified cardiac dysrhythmias	trend	m3	5yr	Phecode utilization	count_among_present	ED_secondary		circulatory system	IRR	0.988159	0.00912057	0.970652	1.00598	0.191559	FALSE	FALSE	2601	0.717697
427.3	Other specified cardiac dysrhythmias	trend	m4	5yr	Phecode utilization	count_among_present	ED_secondary		circulatory system	IRR	0.994414	0.00819257	0.978574	1.01051	0.494117	FALSE	FALSE	2601	0.30617
427.3	Other specified cardiac dysrhythmias	trend	unadjusted	5yr	Phecode utilization	count_among_present	ED_secondary		circulatory system	spearman_rho	-0.0276449				0.158693	FALSE	FALSE	2601	0.799442
427.3	Other specified cardiac dysrhythmias	AHI≥15 vs <15	m1	5yr	Phecode utilization	count_among_present	inpatient_secondary		circulatory system	IRR	0.978463	0.0187109	0.94323	1.01501	0.244573	FALSE	FALSE	1513	0.611591
427.3	Other specified cardiac dysrhythmias	AHI≥15 vs <15	m3	5yr	Phecode utilization	count_among_present	inpatient_secondary		circulatory system	IRR	0.986433	0.0171731	0.953784	1.0202	0.42638	FALSE	FALSE	1513	0.370203
427.3	Other specified cardiac dysrhythmias	AHI≥15 vs <15	m4	5yr	Phecode utilization	count_among_present	inpatient_secondary		circulatory system	IRR	0.989135	0.0179875	0.954871	1.02463	0.543633	FALSE	FALSE	1513	0.264694
427.3	Other specified cardiac dysrhythmias	AHI≥15 vs <15	unadjusted	5yr	Phecode utilization	count_among_present	inpatient_secondary		circulatory system	rank_biserial	-0.0317613				0.0920405	FALSE	FALSE	1513	1.03602
427.3	Other specified cardiac dysrhythmias	AHI≥5 vs <5	m1	5yr	Phecode utilization	count_among_present	inpatient_secondary		circulatory system	IRR	0.979862	0.0221984	0.938145	1.02344	0.359441	FALSE	FALSE	1513	0.444372
427.3	Other specified cardiac dysrhythmias	AHI≥5 vs <5	m3	5yr	Phecode utilization	count_among_present	inpatient_secondary		circulatory system	IRR	0.987819	0.0243553	0.941773	1.03612	0.614814	FALSE	FALSE	1513	0.211256
427.3	Other specified cardiac dysrhythmias	AHI≥5 vs <5	m4	5yr	Phecode utilization	count_among_present	inpatient_secondary		circulatory system	IRR	0.991189	0.0239606	0.945717	1.03885	0.711851	FALSE	FALSE	1513	0.147611
427.3	Other specified cardiac dysrhythmias	AHI≥5 vs <5	unadjusted	5yr	Phecode utilization	count_among_present	inpatient_secondary		circulatory system	rank_biserial	-0.0290594				0.186413	FALSE	FALSE	1513	0.729524
427.3	Other specified cardiac dysrhythmias	mild_vs_none	m1	5yr	Phecode utilization	count_among_present	inpatient_secondary		circulatory system	IRR	0.98989	0.0265358	0.939722	1.04274	0.701763	FALSE	FALSE	1513	0.153809
427.3	Other specified cardiac dysrhythmias	mild_vs_none	m3	5yr	Phecode utilization	count_among_present	inpatient_secondary		circulatory system	IRR	0.994035	0.0285055	0.940021	1.05115	0.83375	FALSE	FALSE	1513	0.0789643
427.3	Other specified cardiac dysrhythmias	mild_vs_none	m4	5yr	Phecode utilization	count_among_present	inpatient_secondary		circulatory system	IRR	0.99601	0.0278436	0.943112	1.05188	0.885832	FALSE	FALSE	1513	0.0526484
427.3	Other specified cardiac dysrhythmias	mild_vs_none	unadjusted	5yr	Phecode utilization	count_among_present	inpatient_secondary		circulatory system	rank_biserial	-0.0138854				0.599828	FALSE	FALSE	836	0.221973
427.3	Other specified cardiac dysrhythmias	moderate_vs_none	m1	5yr	Phecode utilization	count_among_present	inpatient_secondary		circulatory system	IRR	0.980374	0.0282992	0.927478	1.03629	0.483674	FALSE	FALSE	1513	0.315447
427.3	Other specified cardiac dysrhythmias	moderate_vs_none	m3	5yr	Phecode utilization	count_among_present	inpatient_secondary		circulatory system	IRR	0.989813	0.0290226	0.93508	1.04775	0.724227	FALSE	FALSE	1513	0.140125
427.3	Other specified cardiac dysrhythmias	moderate_vs_none	m4	5yr	Phecode utilization	count_among_present	inpatient_secondary		circulatory system	IRR	0.993079	0.0289981	0.938211	1.05116	0.810707	FALSE	FALSE	1513	0.0911362
427.3	Other specified cardiac dysrhythmias	moderate_vs_none	unadjusted	5yr	Phecode utilization	count_among_present	inpatient_secondary		circulatory system	rank_biserial	-0.0437968				0.114016	FALSE	FALSE	699	0.943033
427.3	Other specified cardiac dysrhythmias	omnibus	m1	5yr	Phecode utilization	count_among_present	inpatient_secondary		circulatory system	wald_chi2	2.17462				0.536964	FALSE	FALSE	1513	0.270055
427.3	Other specified cardiac dysrhythmias	omnibus	m3	5yr	Phecode utilization	count_among_present	inpatient_secondary		circulatory system	wald_chi2	1.10392				0.776127	FALSE	FALSE	1513	0.110067
427.3	Other specified cardiac dysrhythmias	omnibus	m4	5yr	Phecode utilization	count_among_present	inpatient_secondary		circulatory system	wald_chi2	0.754758				0.860255	FALSE	FALSE	1513	0.0653728
427.3	Other specified cardiac dysrhythmias	omnibus	unadjusted	5yr	Phecode utilization	count_among_present	inpatient_secondary		circulatory system	epsilon2	0.000150878				0.357837	FALSE	FALSE	1513	0.446315
427.3	Other specified cardiac dysrhythmias	severe_vs_none	m1	5yr	Phecode utilization	count_among_present	inpatient_secondary		circulatory system	IRR	0.965274	0.0254018	0.918393	1.01455	0.164114	FALSE	FALSE	1513	0.784854
427.3	Other specified cardiac dysrhythmias	severe_vs_none	m3	5yr	Phecode utilization	count_among_present	inpatient_secondary		circulatory system	IRR	0.976001	0.0267996	0.926058	1.02864	0.364708	FALSE	FALSE	1513	0.438055
427.3	Other specified cardiac dysrhythmias	severe_vs_none	m4	5yr	Phecode utilization	count_among_present	inpatient_secondary		circulatory system	IRR	0.979983	0.0268147	0.929809	1.03286	0.450816	FALSE	FALSE	1513	0.346001
427.3	Other specified cardiac dysrhythmias	severe_vs_none	unadjusted	5yr	Phecode utilization	count_among_present	inpatient_secondary		circulatory system	rank_biserial	-0.035627				0.203106	FALSE	FALSE	700	0.692277
427.3	Other specified cardiac dysrhythmias	trend	m1	5yr	Phecode utilization	count_among_present	inpatient_secondary		circulatory system	IRR	0.988519	0.00811092	0.972928	1.00436	0.154519	FALSE	FALSE	1513	0.811017
427.3	Other specified cardiac dysrhythmias	trend	m3	5yr	Phecode utilization	count_among_present	inpatient_secondary		circulatory system	IRR	0.992354	0.00805617	0.976808	1.00815	0.340749	FALSE	FALSE	1513	0.467566
427.3	Other specified cardiac dysrhythmias	trend	m4	5yr	Phecode utilization	count_among_present	inpatient_secondary		circulatory system	IRR	0.993661	0.00821467	0.97779	1.00979	0.438836	FALSE	FALSE	1513	0.357698
427.3	Other specified cardiac dysrhythmias	trend	unadjusted	5yr	Phecode utilization	count_among_present	inpatient_secondary		circulatory system	spearman_rho	-0.0416974				0.104957	FALSE	FALSE	1513	0.978988
427.3	Other specified cardiac dysrhythmias	AHI≥15 vs <15	m1	5yr	Phecode utilization	count_among_present	physician_primary		circulatory system	IRR	0.963939	0.0396607	0.891847	1.04186	0.354432	FALSE	FALSE	901	0.450467
427.3	Other specified cardiac dysrhythmias	AHI≥15 vs <15	m3	5yr	Phecode utilization	count_among_present	physician_primary		circulatory system	IRR	0.991383	0.0402187	0.916236	1.07269	0.829623	FALSE	FALSE	901	0.0811194
427.3	Other specified cardiac dysrhythmias	AHI≥15 vs <15	m4	5yr	Phecode utilization	count_among_present	physician_primary		circulatory system	IRR	1.01933	0.0408887	0.940824	1.10438	0.639689	FALSE	FALSE	901	0.194031
427.3	Other specified cardiac dysrhythmias	AHI≥15 vs <15	unadjusted	5yr	Phecode utilization	count_among_present	physician_primary		circulatory system	rank_biserial	-0.0413282				0.207152	FALSE	FALSE	901	0.683712
427.3	Other specified cardiac dysrhythmias	AHI≥5 vs <5	m1	5yr	Phecode utilization	count_among_present	physician_primary		circulatory system	IRR	1.00966	0.0408042	0.932053	1.09372	0.813818	FALSE	FALSE	901	0.0894725
427.3	Other specified cardiac dysrhythmias	AHI≥5 vs <5	m3	5yr	Phecode utilization	count_among_present	physician_primary		circulatory system	IRR	1.05	0.0436989	0.963812	1.14389	0.264218	FALSE	FALSE	901	0.578037
427.3	Other specified cardiac dysrhythmias	AHI≥5 vs <5	m4	5yr	Phecode utilization	count_among_present	physician_primary		circulatory system	IRR	1.09526	0.0434413	1.00587	1.1926	0.0362	FALSE	FALSE	901	1.44129
427.3	Other specified cardiac dysrhythmias	AHI≥5 vs <5	unadjusted	5yr	Phecode utilization	count_among_present	physician_primary		circulatory system	rank_biserial	-0.0443281				0.193687	FALSE	FALSE	901	0.712899
427.3	Other specified cardiac dysrhythmias	mild_vs_none	m1	5yr	Phecode utilization	count_among_present	physician_primary		circulatory system	IRR	1.03669	0.0491043	0.941565	1.14142	0.463093	FALSE	FALSE	901	0.334332
427.3	Other specified cardiac dysrhythmias	mild_vs_none	m3	5yr	Phecode utilization	count_among_present	physician_primary		circulatory system	IRR	1.06835	0.0498317	0.968942	1.17796	0.184569	FALSE	FALSE	901	0.733842
427.3	Other specified cardiac dysrhythmias	mild_vs_none	m4	5yr	Phecode utilization	count_among_present	physician_primary		circulatory system	IRR	1.10419	0.0491677	1.00275	1.2159	0.0438165	FALSE	FALSE	901	1.35836
427.3	Other specified cardiac dysrhythmias	mild_vs_none	unadjusted	5yr	Phecode utilization	count_among_present	physician_primary		circulatory system	rank_biserial	-0.030653				0.439882	FALSE	FALSE	583	0.356664
427.3	Other specified cardiac dysrhythmias	moderate_vs_none	m1	5yr	Phecode utilization	count_among_present	physician_primary		circulatory system	IRR	0.965685	0.0563959	0.864632	1.07855	0.535815	FALSE	FALSE	901	0.270985
427.3	Other specified cardiac dysrhythmias	moderate_vs_none	m3	5yr	Phecode utilization	count_among_present	physician_primary		circulatory system	IRR	1.02296	0.0572191	0.914438	1.14436	0.691545	FALSE	FALSE	901	0.16018
427.3	Other specified cardiac dysrhythmias	moderate_vs_none	m4	5yr	Phecode utilization	count_among_present	physician_primary		circulatory system	IRR	1.06937	0.0573426	0.955694	1.19657	0.242135	FALSE	FALSE	901	0.615943
427.3	Other specified cardiac dysrhythmias	moderate_vs_none	unadjusted	5yr	Phecode utilization	count_among_present	physician_primary		circulatory system	rank_biserial	-0.108371				0.0162347	FALSE	FALSE	446	1.78956
427.3	Other specified cardiac dysrhythmias	omnibus	m1	5yr	Phecode utilization	count_among_present	physician_primary		circulatory system	wald_chi2	1.51649				0.678469	FALSE	FALSE	901	0.16847
427.3	Other specified cardiac dysrhythmias	omnibus	m3	5yr	Phecode utilization	count_among_present	physician_primary		circulatory system	wald_chi2	1.82647				0.609192	FALSE	FALSE	901	0.215246
427.3	Other specified cardiac dysrhythmias	omnibus	m4	5yr	Phecode utilization	count_among_present	physician_primary		circulatory system	wald_chi2	4.83176				0.184539	FALSE	FALSE	901	0.733912
427.3	Other specified cardiac dysrhythmias	omnibus	unadjusted	5yr	Phecode utilization	count_among_present	physician_primary		circulatory system	epsilon2	0.00407077				0.0838763	FALSE	FALSE	901	1.07636
427.3	Other specified cardiac dysrhythmias	severe_vs_none	m1	5yr	Phecode utilization	count_among_present	physician_primary		circulatory system	IRR	1.00475	0.051885	0.907602	1.11231	0.927155	FALSE	FALSE	901	0.0328479
427.3	Other specified cardiac dysrhythmias	severe_vs_none	m3	5yr	Phecode utilization	count_among_present	physician_primary		circulatory system	IRR	1.03957	0.0583821	0.927171	1.1656	0.506209	FALSE	FALSE	901	0.29567
427.3	Other specified cardiac dysrhythmias	severe_vs_none	m4	5yr	Phecode utilization	count_among_present	physician_primary		circulatory system	IRR	1.1067	0.057968	0.987842	1.23986	0.0802999	FALSE	FALSE	901	1.09528
427.3	Other specified cardiac dysrhythmias	severe_vs_none	unadjusted	5yr	Phecode utilization	count_among_present	physician_primary		circulatory system	rank_biserial	0.00352328				0.944326	FALSE	FALSE	416	0.024878
427.3	Other specified cardiac dysrhythmias	trend	m1	5yr	Phecode utilization	count_among_present	physician_primary		circulatory system	IRR	0.993803	0.0166483	0.961899	1.02677	0.708874	FALSE	FALSE	901	0.149431
427.3	Other specified cardiac dysrhythmias	trend	m3	5yr	Phecode utilization	count_among_present	physician_primary		circulatory system	IRR	1.00798	0.0180869	0.972877	1.04436	0.66017	FALSE	FALSE	901	0.180344
427.3	Other specified cardiac dysrhythmias	trend	m4	5yr	Phecode utilization	count_among_present	physician_primary		circulatory system	IRR	1.02742	0.018067	0.991674	1.06445	0.134343	FALSE	FALSE	901	0.871785
427.3	Other specified cardiac dysrhythmias	trend	unadjusted	5yr	Phecode utilization	count_among_present	physician_primary		circulatory system	spearman_rho	-0.0353356				0.289366	FALSE	FALSE	901	0.538553
427.3	Other specified cardiac dysrhythmias	AHI≥15 vs <15	m1	5yr	Phecode utilization	presence	ED_primary		circulatory system	OR	0.958515	0.0778352	0.822897	1.11648	0.586192	FALSE	FALSE	222109	0.23196
427.3	Other specified cardiac dysrhythmias	AHI≥15 vs <15	m3	5yr	Phecode utilization	presence	ED_primary		circulatory system	OR	0.831585	0.0792046	0.712013	0.971238	0.0198898	FALSE	FALSE	222109	1.70137
427.3	Other specified cardiac dysrhythmias	AHI≥15 vs <15	m4	5yr	Phecode utilization	presence	ED_primary		circulatory system	OR	0.906718	0.0821429	0.771884	1.0651	0.233215	FALSE	FALSE	222109	0.632243
427.3	Other specified cardiac dysrhythmias	AHI≥15 vs <15	unadjusted	5yr	Phecode utilization	presence	ED_primary		circulatory system	OR	0.958515	0.0778352	0.822894	1.11649	0.614131	FALSE	FALSE	222109	0.211739
427.3	Other specified cardiac dysrhythmias	AHI≥5 vs <5	m1	5yr	Phecode utilization	presence	ED_primary		circulatory system	OR	1.17671	0.089541	0.987305	1.40245	0.0691749	FALSE	FALSE	222109	1.16005
427.3	Other specified cardiac dysrhythmias	AHI≥5 vs <5	m3	5yr	Phecode utilization	presence	ED_primary		circulatory system	OR	0.921704	0.0908423	0.771376	1.10133	0.369452	FALSE	FALSE	222109	0.432442
427.3	Other specified cardiac dysrhythmias	AHI≥5 vs <5	m4	5yr	Phecode utilization	presence	ED_primary		circulatory system	OR	1.023	0.0940037	0.85086	1.22996	0.808887	FALSE	FALSE	222109	0.0921119
427.3	Other specified cardiac dysrhythmias	AHI≥5 vs <5	unadjusted	5yr	Phecode utilization	presence	ED_primary		circulatory system	OR	1.17671	0.089541	0.987302	1.40245	0.0706085	FALSE	FALSE	222109	1.15114
427.3	Other specified cardiac dysrhythmias	mild_vs_none	m1	5yr	Phecode utilization	presence	ED_primary		circulatory system	OR	1.28332	0.101812	1.05117	1.56674	0.0142816	FALSE	TRUE	222109	1.84522
427.3	Other specified cardiac dysrhythmias	mild_vs_none	m3	5yr	Phecode utilization	presence	ED_primary		circulatory system	OR	1.02697	0.102384	0.840254	1.25519	0.794884	FALSE	FALSE	222109	0.0996964
427.3	Other specified cardiac dysrhythmias	mild_vs_none	m4	5yr	Phecode utilization	presence	ED_primary		circulatory system	OR	1.09458	0.103652	0.893346	1.34115	0.383268	FALSE	FALSE	222109	0.416497
427.3	Other specified cardiac dysrhythmias	mild_vs_none	unadjusted	5yr	Phecode utilization	presence	ED_primary		circulatory system	OR	1.28332	0.101812	1.05116	1.56674	0.0158546	FALSE	TRUE	127658	1.79984
427.3	Other specified cardiac dysrhythmias	moderate_vs_none	m1	5yr	Phecode utilization	presence	ED_primary		circulatory system	OR	1.12811	0.115524	0.899532	1.41477	0.296746	FALSE	FALSE	222109	0.527616
427.3	Other specified cardiac dysrhythmias	moderate_vs_none	m3	5yr	Phecode utilization	presence	ED_primary		circulatory system	OR	0.826932	0.116721	0.657834	1.0395	0.103505	FALSE	FALSE	222109	0.98504
427.3	Other specified cardiac dysrhythmias	moderate_vs_none	m4	5yr	Phecode utilization	presence	ED_primary		circulatory system	OR	0.914926	0.119448	0.723955	1.15627	0.456661	FALSE	FALSE	222109	0.340406
427.3	Other specified cardiac dysrhythmias	moderate_vs_none	unadjusted	5yr	Phecode utilization	presence	ED_primary		circulatory system	OR	1.12811	0.115524	0.899528	1.41477	0.295757	FALSE	FALSE	105575	0.529064
427.3	Other specified cardiac dysrhythmias	omnibus	m1	5yr	Phecode utilization	presence	ED_primary		circulatory system	wald_chi2	6.56494				0.0871364	FALSE	FALSE	222109	1.0598
427.3	Other specified cardiac dysrhythmias	omnibus	m3	5yr	Phecode utilization	presence	ED_primary		circulatory system	wald_chi2	5.60746				0.132351	FALSE	FALSE	222109	0.878274
427.3	Other specified cardiac dysrhythmias	omnibus	m4	5yr	Phecode utilization	presence	ED_primary		circulatory system	wald_chi2	2.82376				0.419604	FALSE	FALSE	222109	0.37716
427.3	Other specified cardiac dysrhythmias	omnibus	unadjusted	5yr	Phecode utilization	presence	ED_primary		circulatory system	cramers_v	0.00544649				0.0862291	FALSE	FALSE	222109	1.06435
427.3	Other specified cardiac dysrhythmias	severe_vs_none	m1	5yr	Phecode utilization	presence	ED_primary		circulatory system	OR	1.07652	0.113991	0.860982	1.34602	0.517719	FALSE	FALSE	222109	0.285906
427.3	Other specified cardiac dysrhythmias	severe_vs_none	m3	5yr	Phecode utilization	presence	ED_primary		circulatory system	OR	0.863162	0.116387	0.687106	1.08433	0.206109	FALSE	FALSE	222109	0.685904
427.3	Other specified cardiac dysrhythmias	severe_vs_none	m4	5yr	Phecode utilization	presence	ED_primary		circulatory system	OR	1.01026	0.122484	0.79465	1.28438	0.93356	FALSE	FALSE	222109	0.0298579
427.3	Other specified cardiac dysrhythmias	severe_vs_none	unadjusted	5yr	Phecode utilization	presence	ED_primary		circulatory system	OR	1.07652	0.113991	0.860979	1.34603	0.529743	FALSE	FALSE	110112	0.275935
427.3	Other specified cardiac dysrhythmias	trend	m1	5yr	Phecode utilization	presence	ED_primary		circulatory system	OR	1.00859	0.0346047	0.942455	1.07937	0.804695	FALSE	FALSE	222109	0.0943686
427.3	Other specified cardiac dysrhythmias	trend	m3	5yr	Phecode utilization	presence	ED_primary		circulatory system	OR	0.934297	0.0365594	0.869692	1.0037	0.06304	FALSE	FALSE	222109	1.20038
427.3	Other specified cardiac dysrhythmias	trend	m4	5yr	Phecode utilization	presence	ED_primary		circulatory system	OR	0.982299	0.0385443	0.910825	1.05938	0.643112	FALSE	FALSE	222109	0.191713
427.3	Other specified cardiac dysrhythmias	trend	unadjusted	5yr	Phecode utilization	presence	ED_primary		circulatory system	ca_z	0.247277				0.804694	FALSE	FALSE	222109	0.0943694
427.3	Other specified cardiac dysrhythmias	AHI≥15 vs <15	m1	5yr	Phecode utilization	presence	ED_secondary		circulatory system	OR	0.909618	0.040215	0.840675	0.984215	0.0184927	FALSE	TRUE	222109	1.733
427.3	Other specified cardiac dysrhythmias	AHI≥15 vs <15	m3	5yr	Phecode utilization	presence	ED_secondary		circulatory system	OR	0.741131	0.041079	0.683799	0.80327	3.03733e-13	TRUE	TRUE	222109	12.5175
427.3	Other specified cardiac dysrhythmias	AHI≥15 vs <15	m4	5yr	Phecode utilization	presence	ED_secondary		circulatory system	OR	0.794398	0.0425691	0.730808	0.863522	6.4097e-08	TRUE	TRUE	222109	7.19316
427.3	Other specified cardiac dysrhythmias	AHI≥15 vs <15	unadjusted	5yr	Phecode utilization	presence	ED_secondary		circulatory system	OR	0.909618	0.040215	0.840673	0.984217	0.0185758	FALSE	TRUE	222109	1.73105
427.3	Other specified cardiac dysrhythmias	AHI≥5 vs <5	m1	5yr	Phecode utilization	presence	ED_secondary		circulatory system	OR	1.01159	0.044391	0.927301	1.10355	0.795106	FALSE	FALSE	222109	0.099575
427.3	Other specified cardiac dysrhythmias	AHI≥5 vs <5	m3	5yr	Phecode utilization	presence	ED_secondary		circulatory system	OR	0.73855	0.0453208	0.675776	0.807155	2.2759e-11	TRUE	TRUE	222109	10.6428
427.3	Other specified cardiac dysrhythmias	AHI≥5 vs <5	m4	5yr	Phecode utilization	presence	ED_secondary		circulatory system	OR	0.799048	0.0469182	0.728846	0.876011	1.74078e-06	TRUE	TRUE	222109	5.75926
427.3	Other specified cardiac dysrhythmias	AHI≥5 vs <5	unadjusted	5yr	Phecode utilization	presence	ED_secondary		circulatory system	OR	1.01159	0.044391	0.9273	1.10355	0.807622	FALSE	FALSE	222109	0.0927918
427.3	Other specified cardiac dysrhythmias	mild_vs_none	m1	5yr	Phecode utilization	presence	ED_secondary		circulatory system	OR	1.0929	0.0512711	0.988417	1.20844	0.0831442	FALSE	FALSE	222109	1.08017
427.3	Other specified cardiac dysrhythmias	mild_vs_none	m3	5yr	Phecode utilization	presence	ED_secondary		circulatory system	OR	0.838066	0.0518779	0.757042	0.927763	0.000660997	FALSE	TRUE	222109	3.1798
427.3	Other specified cardiac dysrhythmias	mild_vs_none	m4	5yr	Phecode utilization	presence	ED_secondary		circulatory system	OR	0.873842	0.0524517	0.788471	0.968456	0.0101392	FALSE	FALSE	222109	1.99399
427.3	Other specified cardiac dysrhythmias	mild_vs_none	unadjusted	5yr	Phecode utilization	presence	ED_secondary		circulatory system	OR	1.0929	0.0512711	0.988415	1.20844	0.0868276	FALSE	FALSE	127658	1.06134
427.3	Other specified cardiac dysrhythmias	moderate_vs_none	m1	5yr	Phecode utilization	presence	ED_secondary		circulatory system	OR	1.06183	0.0571377	0.94933	1.18765	0.293759	FALSE	FALSE	222109	0.532008
427.3	Other specified cardiac dysrhythmias	moderate_vs_none	m3	5yr	Phecode utilization	presence	ED_secondary		circulatory system	OR	0.722533	0.0580564	0.644822	0.809609	2.16986e-08	TRUE	TRUE	222109	7.66357
427.3	Other specified cardiac dysrhythmias	moderate_vs_none	m4	5yr	Phecode utilization	presence	ED_secondary		circulatory system	OR	0.773025	0.0593764	0.688101	0.86843	1.45241e-05	TRUE	TRUE	222109	4.83791
427.3	Other specified cardiac dysrhythmias	moderate_vs_none	unadjusted	5yr	Phecode utilization	presence	ED_secondary		circulatory system	OR	1.06183	0.0571377	0.949328	1.18765	0.301842	FALSE	FALSE	105575	0.52022
427.3	Other specified cardiac dysrhythmias	omnibus	m1	5yr	Phecode utilization	presence	ED_secondary		circulatory system	wald_chi2	19.9599				0.000173019	TRUE	TRUE	222109	3.76191
427.3	Other specified cardiac dysrhythmias	omnibus	m3	5yr	Phecode utilization	presence	ED_secondary		circulatory system	wald_chi2	71.2976				2.25095e-15	TRUE	TRUE	222109	14.6476
427.3	Other specified cardiac dysrhythmias	omnibus	m4	5yr	Phecode utilization	presence	ED_secondary		circulatory system	wald_chi2	39.2298				1.55163e-08	TRUE	TRUE	222109	7.80921
427.3	Other specified cardiac dysrhythmias	omnibus	unadjusted	5yr	Phecode utilization	presence	ED_secondary		circulatory system	cramers_v	0.00949676				0.000167197	TRUE	TRUE	222109	3.77677
427.3	Other specified cardiac dysrhythmias	severe_vs_none	m1	5yr	Phecode utilization	presence	ED_secondary		circulatory system	OR	0.856244	0.0590419	0.762678	0.96129	0.00857284	FALSE	TRUE	222109	2.06688
427.3	Other specified cardiac dysrhythmias	severe_vs_none	m3	5yr	Phecode utilization	presence	ED_secondary		circulatory system	OR	0.616727	0.0604924	0.547774	0.694359	1.35029e-15	TRUE	TRUE	222109	14.8696
427.3	Other specified cardiac dysrhythmias	severe_vs_none	m4	5yr	Phecode utilization	presence	ED_secondary		circulatory system	OR	0.687067	0.063549	0.606605	0.778201	3.50395e-09	TRUE	TRUE	222109	8.45544
427.3	Other specified cardiac dysrhythmias	severe_vs_none	unadjusted	5yr	Phecode utilization	presence	ED_secondary		circulatory system	OR	0.856244	0.0590419	0.762676	0.961292	0.00855361	FALSE	TRUE	110112	2.06785
427.3	Other specified cardiac dysrhythmias	trend	m1	5yr	Phecode utilization	presence	ED_secondary		circulatory system	OR	0.956374	0.0179167	0.923373	0.990555	0.0127867	FALSE	TRUE	222109	1.89324
427.3	Other specified cardiac dysrhythmias	trend	m3	5yr	Phecode utilization	presence	ED_secondary		circulatory system	OR	0.85214	0.0190065	0.82098	0.884483	3.81626e-17	TRUE	TRUE	222109	16.4184
427.3	Other specified cardiac dysrhythmias	trend	m4	5yr	Phecode utilization	presence	ED_secondary		circulatory system	OR	0.882418	0.0200157	0.848471	0.917724	4.11619e-10	TRUE	TRUE	222109	9.3855
427.3	Other specified cardiac dysrhythmias	trend	unadjusted	5yr	Phecode utilization	presence	ED_secondary		circulatory system	ca_z	-2.49032				0.0127628	FALSE	TRUE	222109	1.89405
427.3	Other specified cardiac dysrhythmias	AHI≥15 vs <15	m1	5yr	Phecode utilization	presence	inpatient_secondary		circulatory system	OR	1.0952	0.0518828	0.989309	1.21243	0.0796384	FALSE	FALSE	222109	1.09888
427.3	Other specified cardiac dysrhythmias	AHI≥15 vs <15	m3	5yr	Phecode utilization	presence	inpatient_secondary		circulatory system	OR	0.870833	0.0528986	0.785068	0.965967	0.00893499	FALSE	TRUE	222109	2.04891
427.3	Other specified cardiac dysrhythmias	AHI≥15 vs <15	m4	5yr	Phecode utilization	presence	inpatient_secondary		circulatory system	OR	0.917262	0.0546542	0.824084	1.02098	0.114072	FALSE	FALSE	222109	0.942822
427.3	Other specified cardiac dysrhythmias	AHI≥15 vs <15	unadjusted	5yr	Phecode utilization	presence	inpatient_secondary		circulatory system	OR	1.0952	0.0518828	0.989307	1.21243	0.0804886	FALSE	FALSE	222109	1.09427
427.3	Other specified cardiac dysrhythmias	AHI≥5 vs <5	m1	5yr	Phecode utilization	presence	inpatient_secondary		circulatory system	OR	1.19926	0.060506	1.06515	1.35026	0.00267246	FALSE	TRUE	222109	2.57309
427.3	Other specified cardiac dysrhythmias	AHI≥5 vs <5	m3	5yr	Phecode utilization	presence	inpatient_secondary		circulatory system	OR	0.849828	0.0614998	0.753325	0.958693	0.00814767	FALSE	TRUE	222109	2.08897
427.3	Other specified cardiac dysrhythmias	AHI≥5 vs <5	m4	5yr	Phecode utilization	presence	inpatient_secondary		circulatory system	OR	0.899507	0.0632808	0.794584	1.01828	0.0942022	FALSE	FALSE	222109	1.02594
427.3	Other specified cardiac dysrhythmias	AHI≥5 vs <5	unadjusted	5yr	Phecode utilization	presence	inpatient_secondary		circulatory system	OR	1.19926	0.060506	1.06515	1.35026	0.00258657	FALSE	TRUE	222109	2.58728
427.3	Other specified cardiac dysrhythmias	mild_vs_none	m1	5yr	Phecode utilization	presence	inpatient_secondary		circulatory system	OR	1.1911	0.0700497	1.0383	1.36639	0.0125438	FALSE	TRUE	222109	1.90157
427.3	Other specified cardiac dysrhythmias	mild_vs_none	m3	5yr	Phecode utilization	presence	inpatient_secondary		circulatory system	OR	0.897663	0.0707214	0.781475	1.03113	0.12687	FALSE	FALSE	222109	0.89664
427.3	Other specified cardiac dysrhythmias	mild_vs_none	m4	5yr	Phecode utilization	presence	inpatient_secondary		circulatory system	OR	0.927628	0.0713305	0.806598	1.06682	0.292253	FALSE	FALSE	222109	0.534241
427.3	Other specified cardiac dysrhythmias	mild_vs_none	unadjusted	5yr	Phecode utilization	presence	inpatient_secondary		circulatory system	OR	1.1911	0.0700497	1.03829	1.36639	0.0135858	FALSE	TRUE	127658	1.86691
427.3	Other specified cardiac dysrhythmias	moderate_vs_none	m1	5yr	Phecode utilization	presence	inpatient_secondary		circulatory system	OR	1.26444	0.0759452	1.08956	1.46738	0.00200545	FALSE	TRUE	222109	2.69779
427.3	Other specified cardiac dysrhythmias	moderate_vs_none	m3	5yr	Phecode utilization	presence	inpatient_secondary		circulatory system	OR	0.831128	0.076944	0.714781	0.966413	0.016218	FALSE	FALSE	222109	1.79
427.3	Other specified cardiac dysrhythmias	moderate_vs_none	m4	5yr	Phecode utilization	presence	inpatient_secondary		circulatory system	OR	0.876725	0.0784158	0.751824	1.02238	0.0933977	FALSE	FALSE	222109	1.02966
427.3	Other specified cardiac dysrhythmias	moderate_vs_none	unadjusted	5yr	Phecode utilization	presence	inpatient_secondary		circulatory system	OR	1.26444	0.0759452	1.08956	1.46738	0.00212513	FALSE	TRUE	105575	2.67261
427.3	Other specified cardiac dysrhythmias	omnibus	m1	5yr	Phecode utilization	presence	inpatient_secondary		circulatory system	wald_chi2	10.609				0.0140394	FALSE	TRUE	222109	1.85265
427.3	Other specified cardiac dysrhythmias	omnibus	m3	5yr	Phecode utilization	presence	inpatient_secondary		circulatory system	wald_chi2	9.46688				0.0236864	FALSE	TRUE	222109	1.6255
427.3	Other specified cardiac dysrhythmias	omnibus	m4	5yr	Phecode utilization	presence	inpatient_secondary		circulatory system	wald_chi2	3.63788				0.303315	FALSE	FALSE	222109	0.518106
427.3	Other specified cardiac dysrhythmias	omnibus	unadjusted	5yr	Phecode utilization	presence	inpatient_secondary		circulatory system	cramers_v	0.00692156				0.0138357	FALSE	TRUE	222109	1.859
427.3	Other specified cardiac dysrhythmias	severe_vs_none	m1	5yr	Phecode utilization	presence	inpatient_secondary		circulatory system	OR	1.15115	0.0758741	0.992083	1.33572	0.0635663	FALSE	FALSE	222109	1.19677
427.3	Other specified cardiac dysrhythmias	severe_vs_none	m3	5yr	Phecode utilization	presence	inpatient_secondary		circulatory system	OR	0.803657	0.0775674	0.690311	0.935613	0.00483275	FALSE	TRUE	222109	2.31581
427.3	Other specified cardiac dysrhythmias	severe_vs_none	m4	5yr	Phecode utilization	presence	inpatient_secondary		circulatory system	OR	0.875789	0.0811786	0.746964	1.02683	0.102298	FALSE	FALSE	222109	0.990133
427.3	Other specified cardiac dysrhythmias	severe_vs_none	unadjusted	5yr	Phecode utilization	presence	inpatient_secondary		circulatory system	OR	1.15115	0.0758741	0.992081	1.33573	0.0672818	FALSE	FALSE	110112	1.1721
427.3	Other specified cardiac dysrhythmias	trend	m1	5yr	Phecode utilization	presence	inpatient_secondary		circulatory system	OR	1.04834	0.0231964	1.00175	1.0971	0.0418315	FALSE	FALSE	222109	1.3785
427.3	Other specified cardiac dysrhythmias	trend	m3	5yr	Phecode utilization	presence	inpatient_secondary		circulatory system	OR	0.929524	0.0245821	0.885801	0.975405	0.002949	FALSE	TRUE	222109	2.53033
427.3	Other specified cardiac dysrhythmias	trend	m4	5yr	Phecode utilization	presence	inpatient_secondary		circulatory system	OR	0.955649	0.0257633	0.908591	1.00514	0.0782682	FALSE	FALSE	222109	1.10641
427.3	Other specified cardiac dysrhythmias	trend	unadjusted	5yr	Phecode utilization	presence	inpatient_secondary		circulatory system	ca_z	2.03581				0.0417691	FALSE	FALSE	222109	1.37914
427.3	Other specified cardiac dysrhythmias	AHI≥15 vs <15	m1	5yr	Phecode utilization	presence	physician_primary		circulatory system	OR	0.736337	0.0698456	0.642132	0.844364	1.17568e-05	TRUE	TRUE	222109	4.92971
427.3	Other specified cardiac dysrhythmias	AHI≥15 vs <15	m3	5yr	Phecode utilization	presence	physician_primary		circulatory system	OR	0.631858	0.0710515	0.549719	0.726271	1.03763e-10	TRUE	TRUE	222109	9.98396
427.3	Other specified cardiac dysrhythmias	AHI≥15 vs <15	m4	5yr	Phecode utilization	presence	physician_primary		circulatory system	OR	0.691115	0.0735244	0.598365	0.798242	5.03836e-07	TRUE	TRUE	222109	6.29771
427.3	Other specified cardiac dysrhythmias	AHI≥15 vs <15	unadjusted	5yr	Phecode utilization	presence	physician_primary		circulatory system	OR	0.736337	0.0698456	0.64213	0.844366	9.48453e-06	TRUE	TRUE	222109	5.02298
427.3	Other specified cardiac dysrhythmias	AHI≥5 vs <5	m1	5yr	Phecode utilization	presence	physician_primary		circulatory system	OR	0.867515	0.0727261	0.752267	1.00042	0.0506748	FALSE	FALSE	222109	1.29521
427.3	Other specified cardiac dysrhythmias	AHI≥5 vs <5	m3	5yr	Phecode utilization	presence	physician_primary		circulatory system	OR	0.671451	0.0740091	0.580788	0.776266	7.36757e-08	TRUE	TRUE	222109	7.13268
427.3	Other specified cardiac dysrhythmias	AHI≥5 vs <5	m4	5yr	Phecode utilization	presence	physician_primary		circulatory system	OR	0.746528	0.0769091	0.642068	0.867983	0.000144182	TRUE	TRUE	222109	3.84109
427.3	Other specified cardiac dysrhythmias	AHI≥5 vs <5	unadjusted	5yr	Phecode utilization	presence	physician_primary		circulatory system	OR	0.867515	0.0727261	0.752265	1.00042	0.0514063	FALSE	FALSE	222109	1.28898
427.3	Other specified cardiac dysrhythmias	mild_vs_none	m1	5yr	Phecode utilization	presence	physician_primary		circulatory system	OR	1.03401	0.0832073	0.878414	1.21717	0.687715	FALSE	FALSE	222109	0.162592
427.3	Other specified cardiac dysrhythmias	mild_vs_none	m3	5yr	Phecode utilization	presence	physician_primary		circulatory system	OR	0.819739	0.0838124	0.695559	0.966088	0.0177112	FALSE	FALSE	222109	1.75175
427.3	Other specified cardiac dysrhythmias	mild_vs_none	m4	5yr	Phecode utilization	presence	physician_primary		circulatory system	OR	0.867511	0.0849423	0.734467	1.02466	0.0942845	FALSE	FALSE	222109	1.02556
427.3	Other specified cardiac dysrhythmias	mild_vs_none	unadjusted	5yr	Phecode utilization	presence	physician_primary		circulatory system	OR	1.03401	0.0832073	0.878411	1.21717	0.70842	FALSE	FALSE	127658	0.149709
427.3	Other specified cardiac dysrhythmias	moderate_vs_none	m1	5yr	Phecode utilization	presence	physician_primary		circulatory system	OR	0.862017	0.0972754	0.712385	1.04308	0.126911	FALSE	FALSE	222109	0.8965
427.3	Other specified cardiac dysrhythmias	moderate_vs_none	m3	5yr	Phecode utilization	presence	physician_primary		circulatory system	OR	0.62165	0.0984374	0.512573	0.753938	1.3705e-06	TRUE	TRUE	222109	5.86312
427.3	Other specified cardiac dysrhythmias	moderate_vs_none	m4	5yr	Phecode utilization	presence	physician_primary		circulatory system	OR	0.680145	0.100807	0.558206	0.828721	0.000131495	TRUE	TRUE	222109	3.88109
427.3	Other specified cardiac dysrhythmias	moderate_vs_none	unadjusted	5yr	Phecode utilization	presence	physician_primary		circulatory system	OR	0.862017	0.0972754	0.712382	1.04308	0.136814	FALSE	FALSE	105575	0.863869
427.3	Other specified cardiac dysrhythmias	omnibus	m1	5yr	Phecode utilization	presence	physician_primary		circulatory system	wald_chi2	24.5669				1.90193e-05	TRUE	TRUE	222109	4.72081
427.3	Other specified cardiac dysrhythmias	omnibus	m3	5yr	Phecode utilization	presence	physician_primary		circulatory system	wald_chi2	50.5654				6.05434e-11	TRUE	TRUE	222109	10.2179
427.3	Other specified cardiac dysrhythmias	omnibus	m4	5yr	Phecode utilization	presence	physician_primary		circulatory system	wald_chi2	29.7268				1.5753e-06	TRUE	TRUE	222109	5.80264
427.3	Other specified cardiac dysrhythmias	omnibus	unadjusted	5yr	Phecode utilization	presence	physician_primary		circulatory system	cramers_v	0.0105917				1.6069e-05	TRUE	TRUE	222109	4.79401
427.3	Other specified cardiac dysrhythmias	severe_vs_none	m1	5yr	Phecode utilization	presence	physician_primary		circulatory system	OR	0.647374	0.103236	0.528786	0.792556	2.53117e-05	TRUE	TRUE	222109	4.59668
427.3	Other specified cardiac dysrhythmias	severe_vs_none	m3	5yr	Phecode utilization	presence	physician_primary		circulatory system	OR	0.506342	0.105279	0.411937	0.622383	1.01834e-10	TRUE	TRUE	222109	9.99211
427.3	Other specified cardiac dysrhythmias	severe_vs_none	m4	5yr	Phecode utilization	presence	physician_primary		circulatory system	OR	0.583215	0.110359	0.469776	0.724046	1.02963e-06	TRUE	TRUE	222109	5.98732
427.3	Other specified cardiac dysrhythmias	severe_vs_none	unadjusted	5yr	Phecode utilization	presence	physician_primary		circulatory system	OR	0.647374	0.103236	0.528784	0.792559	2.04844e-05	TRUE	TRUE	110112	4.68858
427.3	Other specified cardiac dysrhythmias	trend	m1	5yr	Phecode utilization	presence	physician_primary		circulatory system	OR	0.871675	0.0308525	0.820527	0.926011	8.52872e-06	TRUE	TRUE	222109	5.06912
427.3	Other specified cardiac dysrhythmias	trend	m3	5yr	Phecode utilization	presence	physician_primary		circulatory system	OR	0.793118	0.0326028	0.744023	0.845453	1.16632e-12	TRUE	TRUE	222109	11.9332
427.3	Other specified cardiac dysrhythmias	trend	m4	5yr	Phecode utilization	presence	physician_primary		circulatory system	OR	0.830119	0.0343081	0.776135	0.887857	5.73371e-08	TRUE	TRUE	222109	7.24156
427.3	Other specified cardiac dysrhythmias	trend	unadjusted	5yr	Phecode utilization	presence	physician_primary		circulatory system	ca_z	-4.46284				8.08794e-06	TRUE	TRUE	222109	5.09216
427.6	Premature beats	AHI≥15 vs <15	m1	5yr	Phecode utilization	count_among_present	ED_secondary		circulatory system	IRR	0.965946	0.0297347	0.91126	1.02391	0.243927	FALSE	FALSE	747	0.61274
427.6	Premature beats	AHI≥15 vs <15	m3	5yr	Phecode utilization	count_among_present	ED_secondary		circulatory system	IRR	0.977945	0.0297897	0.922481	1.03674	0.454075	FALSE	FALSE	747	0.342872
427.6	Premature beats	AHI≥15 vs <15	m4	5yr	Phecode utilization	count_among_present	ED_secondary		circulatory system	IRR	0.993227	0.0318062	0.933201	1.05711	0.830803	FALSE	FALSE	747	0.0805019
427.6	Premature beats	AHI≥15 vs <15	unadjusted	5yr	Phecode utilization	count_among_present	ED_secondary		circulatory system	rank_biserial	-0.0346238				0.193566	FALSE	FALSE	747	0.713172
427.6	Premature beats	AHI≥5 vs <5	m1	5yr	Phecode utilization	count_among_present	ED_secondary		circulatory system	IRR	0.975566	0.0352227	0.91049	1.04529	0.482488	FALSE	FALSE	747	0.316514
427.6	Premature beats	AHI≥5 vs <5	m3	5yr	Phecode utilization	count_among_present	ED_secondary		circulatory system	IRR	0.986651	0.0368957	0.917821	1.06064	0.715683	FALSE	FALSE	747	0.145279
427.6	Premature beats	AHI≥5 vs <5	m4	5yr	Phecode utilization	count_among_present	ED_secondary		circulatory system	IRR	1.00444	0.0383651	0.931681	1.08288	0.908092	FALSE	FALSE	747	0.0418699
427.6	Premature beats	AHI≥5 vs <5	unadjusted	5yr	Phecode utilization	count_among_present	ED_secondary		circulatory system	rank_biserial	-0.0313807				0.311343	FALSE	FALSE	747	0.506761
427.6	Premature beats	mild_vs_none	m1	5yr	Phecode utilization	count_among_present	ED_secondary		circulatory system	IRR	0.992953	0.041556	0.915285	1.07721	0.864878	FALSE	FALSE	747	0.0630452
427.6	Premature beats	mild_vs_none	m3	5yr	Phecode utilization	count_among_present	ED_secondary		circulatory system	IRR	0.997649	0.0422738	0.91832	1.08383	0.955595	FALSE	FALSE	747	0.019726
427.6	Premature beats	mild_vs_none	m4	5yr	Phecode utilization	count_among_present	ED_secondary		circulatory system	IRR	1.00826	0.0426287	0.927441	1.09612	0.847014	FALSE	FALSE	747	0.0721096
427.6	Premature beats	mild_vs_none	unadjusted	5yr	Phecode utilization	count_among_present	ED_secondary		circulatory system	rank_biserial	-0.0154802				0.674559	FALSE	FALSE	427	0.17098
427.6	Premature beats	moderate_vs_none	m1	5yr	Phecode utilization	count_among_present	ED_secondary		circulatory system	IRR	0.993847	0.0449145	0.910098	1.0853	0.890696	FALSE	FALSE	747	0.0502704
427.6	Premature beats	moderate_vs_none	m3	5yr	Phecode utilization	count_among_present	ED_secondary		circulatory system	IRR	1.00975	0.0440889	0.926158	1.10089	0.82583	FALSE	FALSE	747	0.0831092
427.6	Premature beats	moderate_vs_none	m4	5yr	Phecode utilization	count_among_present	ED_secondary		circulatory system	IRR	1.02825	0.0463321	0.938987	1.12599	0.547693	FALSE	FALSE	747	0.261463
427.6	Premature beats	moderate_vs_none	unadjusted	5yr	Phecode utilization	count_among_present	ED_secondary		circulatory system	rank_biserial	-0.0233707				0.552385	FALSE	FALSE	360	0.257758
427.6	Premature beats	omnibus	m1	5yr	Phecode utilization	count_among_present	ED_secondary		circulatory system	wald_chi2	8.90345				0.0306025	FALSE	FALSE	747	1.51424
427.6	Premature beats	omnibus	m3	5yr	Phecode utilization	count_among_present	ED_secondary		circulatory system	wald_chi2	9.07344				0.0283303	FALSE	FALSE	747	1.54775
427.6	Premature beats	omnibus	m4	5yr	Phecode utilization	count_among_present	ED_secondary		circulatory system	wald_chi2	6.59772				0.0858874	FALSE	FALSE	747	1.06607
427.6	Premature beats	omnibus	unadjusted	5yr	Phecode utilization	count_among_present	ED_secondary		circulatory system	epsilon2	0.000344782				0.353789	FALSE	FALSE	747	0.451255
427.6	Premature beats	severe_vs_none	m1	5yr	Phecode utilization	count_among_present	ED_secondary		circulatory system	IRR	0.91876	0.0369391	0.854593	0.987744	0.0218025	FALSE	FALSE	747	1.66149
427.6	Premature beats	severe_vs_none	m3	5yr	Phecode utilization	count_among_present	ED_secondary		circulatory system	IRR	0.928792	0.0399884	0.858777	1.00452	0.0647034	FALSE	FALSE	747	1.18907
427.6	Premature beats	severe_vs_none	m4	5yr	Phecode utilization	count_among_present	ED_secondary		circulatory system	IRR	0.952143	0.0420054	0.876894	1.03385	0.243018	FALSE	FALSE	747	0.614361
427.6	Premature beats	severe_vs_none	unadjusted	5yr	Phecode utilization	count_among_present	ED_secondary		circulatory system	rank_biserial	-0.0710957				0.0763602	FALSE	FALSE	314	1.11713
427.6	Premature beats	trend	m1	5yr	Phecode utilization	count_among_present	ED_secondary		circulatory system	IRR	0.97725	0.012372	0.953838	1.00124	0.0628778	FALSE	FALSE	747	1.2015
427.6	Premature beats	trend	m3	5yr	Phecode utilization	count_among_present	ED_secondary		circulatory system	IRR	0.982158	0.013099	0.957264	1.0077	0.169328	FALSE	FALSE	747	0.771272
427.6	Premature beats	trend	m4	5yr	Phecode utilization	count_among_present	ED_secondary		circulatory system	IRR	0.990112	0.0140231	0.96327	1.0177	0.478569	FALSE	FALSE	747	0.320055
427.6	Premature beats	trend	unadjusted	5yr	Phecode utilization	count_among_present	ED_secondary		circulatory system	spearman_rho	-0.0592116				0.10587	FALSE	FALSE	747	0.975228
427.6	Premature beats	AHI≥15 vs <15	m1	5yr	Phecode utilization	count_among_present	physician_primary		circulatory system	IRR	0.945403	0.0597202	0.840975	1.0628	0.34716	FALSE	FALSE	615	0.45947
427.6	Premature beats	AHI≥15 vs <15	m3	5yr	Phecode utilization	count_among_present	physician_primary		circulatory system	IRR	0.96347	0.0589285	0.858377	1.08143	0.527706	FALSE	FALSE	615	0.277608
427.6	Premature beats	AHI≥15 vs <15	m4	5yr	Phecode utilization	count_among_present	physician_primary		circulatory system	IRR	0.957304	0.0603963	0.850434	1.0776	0.470005	FALSE	FALSE	615	0.327897
427.6	Premature beats	AHI≥15 vs <15	unadjusted	5yr	Phecode utilization	count_among_present	physician_primary		circulatory system	rank_biserial	-0.0631526				0.119705	FALSE	FALSE	615	0.921886
427.6	Premature beats	AHI≥5 vs <5	m1	5yr	Phecode utilization	count_among_present	physician_primary		circulatory system	IRR	0.981834	0.0575902	0.877036	1.09916	0.750232	FALSE	FALSE	615	0.124804
427.6	Premature beats	AHI≥5 vs <5	m3	5yr	Phecode utilization	count_among_present	physician_primary		circulatory system	IRR	0.992996	0.0606525	0.881698	1.11834	0.907741	FALSE	FALSE	615	0.0420382
427.6	Premature beats	AHI≥5 vs <5	m4	5yr	Phecode utilization	count_among_present	physician_primary		circulatory system	IRR	0.986657	0.0633474	0.871454	1.11709	0.832063	FALSE	FALSE	615	0.0798439
427.6	Premature beats	AHI≥5 vs <5	unadjusted	5yr	Phecode utilization	count_among_present	physician_primary		circulatory system	rank_biserial	-0.0414889				0.34219	FALSE	FALSE	615	0.465733
427.6	Premature beats	mild_vs_none	m1	5yr	Phecode utilization	count_among_present	physician_primary		circulatory system	IRR	1.01315	0.0670041	0.888467	1.15534	0.845376	FALSE	FALSE	615	0.0729501
427.6	Premature beats	mild_vs_none	m3	5yr	Phecode utilization	count_among_present	physician_primary		circulatory system	IRR	1.01377	0.0690227	0.8855	1.16063	0.842898	FALSE	FALSE	615	0.0742251
427.6	Premature beats	mild_vs_none	m4	5yr	Phecode utilization	count_among_present	physician_primary		circulatory system	IRR	1.00737	0.0706062	0.877181	1.15688	0.917161	FALSE	FALSE	615	0.0375546
427.6	Premature beats	mild_vs_none	unadjusted	5yr	Phecode utilization	count_among_present	physician_primary		circulatory system	rank_biserial	-0.00898653				0.858551	FALSE	FALSE	389	0.0662338
427.6	Premature beats	moderate_vs_none	m1	5yr	Phecode utilization	count_among_present	physician_primary		circulatory system	IRR	0.924646	0.0699188	0.806233	1.06045	0.262501	FALSE	FALSE	615	0.580869
427.6	Premature beats	moderate_vs_none	m3	5yr	Phecode utilization	count_among_present	physician_primary		circulatory system	IRR	0.962189	0.0726118	0.834552	1.10935	0.595542	FALSE	FALSE	615	0.225088
427.6	Premature beats	moderate_vs_none	m4	5yr	Phecode utilization	count_among_present	physician_primary		circulatory system	IRR	0.955303	0.0738296	0.826604	1.10404	0.535685	FALSE	FALSE	615	0.271091
427.6	Premature beats	moderate_vs_none	unadjusted	5yr	Phecode utilization	count_among_present	physician_primary		circulatory system	rank_biserial	-0.0588235				0.316163	FALSE	FALSE	290	0.500089
427.6	Premature beats	omnibus	m1	5yr	Phecode utilization	count_among_present	physician_primary		circulatory system	wald_chi2	1.87523				0.598702	FALSE	FALSE	615	0.22279
427.6	Premature beats	omnibus	m3	5yr	Phecode utilization	count_among_present	physician_primary		circulatory system	wald_chi2	0.62531				0.890615	FALSE	FALSE	615	0.0503102
427.6	Premature beats	omnibus	m4	5yr	Phecode utilization	count_among_present	physician_primary		circulatory system	wald_chi2	0.711451				0.870507	FALSE	FALSE	615	0.0602276
427.6	Premature beats	omnibus	unadjusted	5yr	Phecode utilization	count_among_present	physician_primary		circulatory system	epsilon2	-0.000505637				0.441749	FALSE	FALSE	615	0.354824
427.6	Premature beats	severe_vs_none	m1	5yr	Phecode utilization	count_among_present	physician_primary		circulatory system	IRR	0.98324	0.0959703	0.814647	1.18672	0.860205	FALSE	FALSE	615	0.065398
427.6	Premature beats	severe_vs_none	m3	5yr	Phecode utilization	count_among_present	physician_primary		circulatory system	IRR	0.980597	0.0981045	0.809066	1.18849	0.841697	FALSE	FALSE	615	0.0748444
427.6	Premature beats	severe_vs_none	m4	5yr	Phecode utilization	count_among_present	physician_primary		circulatory system	IRR	0.969158	0.104722	0.789323	1.18997	0.764827	FALSE	FALSE	615	0.116437
427.6	Premature beats	severe_vs_none	unadjusted	5yr	Phecode utilization	count_among_present	physician_primary		circulatory system	rank_biserial	-0.0884298				0.140207	FALSE	FALSE	278	0.853231
427.6	Premature beats	trend	m1	5yr	Phecode utilization	count_among_present	physician_primary		circulatory system	IRR	0.984364	0.028774	0.930386	1.04147	0.583905	FALSE	FALSE	615	0.233658
427.6	Premature beats	trend	m3	5yr	Phecode utilization	count_among_present	physician_primary		circulatory system	IRR	0.988687	0.0291184	0.933841	1.04675	0.695994	FALSE	FALSE	615	0.157395
427.6	Premature beats	trend	m4	5yr	Phecode utilization	count_among_present	physician_primary		circulatory system	IRR	0.984561	0.0310419	0.926445	1.04632	0.616197	FALSE	FALSE	615	0.21028
427.6	Premature beats	trend	unadjusted	5yr	Phecode utilization	count_among_present	physician_primary		circulatory system	spearman_rho	-0.0627642				0.119977	FALSE	FALSE	615	0.920901
427.6	Premature beats	AHI≥15 vs <15	m1	5yr	Phecode utilization	presence	ED_secondary		circulatory system	OR	1.01294	0.0740635	0.876071	1.17118	0.862217	FALSE	FALSE	222109	0.0643832
427.6	Premature beats	AHI≥15 vs <15	m3	5yr	Phecode utilization	presence	ED_secondary		circulatory system	OR	0.885726	0.0753097	0.76418	1.0266	0.107112	FALSE	FALSE	222109	0.970163
427.6	Premature beats	AHI≥15 vs <15	m4	5yr	Phecode utilization	presence	ED_secondary		circulatory system	OR	0.900652	0.0781623	0.772725	1.04976	0.180668	FALSE	FALSE	222109	0.74312
427.6	Premature beats	AHI≥15 vs <15	unadjusted	5yr	Phecode utilization	presence	ED_secondary		circulatory system	OR	1.01294	0.0740635	0.876069	1.17119	0.882147	FALSE	FALSE	222109	0.054459
427.6	Premature beats	AHI≥5 vs <5	m1	5yr	Phecode utilization	presence	ED_secondary		circulatory system	OR	1.20954	0.0861792	1.02156	1.43211	0.0272791	FALSE	TRUE	222109	1.56417
427.6	Premature beats	AHI≥5 vs <5	m3	5yr	Phecode utilization	presence	ED_secondary		circulatory system	OR	0.948141	0.0873651	0.798928	1.12522	0.54217	FALSE	FALSE	222109	0.265865
427.6	Premature beats	AHI≥5 vs <5	m4	5yr	Phecode utilization	presence	ED_secondary		circulatory system	OR	0.971801	0.0902829	0.814195	1.15992	0.751376	FALSE	FALSE	222109	0.124142
427.6	Premature beats	AHI≥5 vs <5	unadjusted	5yr	Phecode utilization	presence	ED_secondary		circulatory system	OR	1.20954	0.0861792	1.02156	1.43211	0.0263456	FALSE	TRUE	222109	1.57929
427.6	Premature beats	mild_vs_none	m1	5yr	Phecode utilization	presence	ED_secondary		circulatory system	OR	1.27817	0.0983933	1.05399	1.55003	0.0126194	FALSE	TRUE	222109	1.89896
427.6	Premature beats	mild_vs_none	m3	5yr	Phecode utilization	presence	ED_secondary		circulatory system	OR	1.01865	0.0989454	0.839082	1.23666	0.851825	FALSE	FALSE	222109	0.0696495
427.6	Premature beats	mild_vs_none	m4	5yr	Phecode utilization	presence	ED_secondary		circulatory system	OR	1.02642	0.100003	0.843725	1.24867	0.794295	FALSE	FALSE	222109	0.100018
427.6	Premature beats	mild_vs_none	unadjusted	5yr	Phecode utilization	presence	ED_secondary		circulatory system	OR	1.27817	0.0983933	1.05398	1.55003	0.0132388	FALSE	TRUE	127658	1.87815
427.6	Premature beats	moderate_vs_none	m1	5yr	Phecode utilization	presence	ED_secondary		circulatory system	OR	1.39567	0.105608	1.13472	1.71663	0.00159548	FALSE	TRUE	222109	2.79711
427.6	Premature beats	moderate_vs_none	m3	5yr	Phecode utilization	presence	ED_secondary		circulatory system	OR	1.026	0.106776	0.832264	1.26485	0.809996	FALSE	FALSE	222109	0.0915171
427.6	Premature beats	moderate_vs_none	m4	5yr	Phecode utilization	presence	ED_secondary		circulatory system	OR	1.03861	0.109291	0.838352	1.28672	0.728838	FALSE	FALSE	222109	0.137369
427.6	Premature beats	moderate_vs_none	unadjusted	5yr	Phecode utilization	presence	ED_secondary		circulatory system	OR	1.39567	0.105608	1.13472	1.71664	0.00161914	FALSE	TRUE	105575	2.79072
427.6	Premature beats	omnibus	m1	5yr	Phecode utilization	presence	ED_secondary		circulatory system	wald_chi2	18.0185				0.000436	FALSE	TRUE	222109	3.36051
427.6	Premature beats	omnibus	m3	5yr	Phecode utilization	presence	ED_secondary		circulatory system	wald_chi2	9.04377				0.0287146	FALSE	FALSE	222109	1.5419
427.6	Premature beats	omnibus	m4	5yr	Phecode utilization	presence	ED_secondary		circulatory system	wald_chi2	8.00661				0.0458753	FALSE	FALSE	222109	1.33842
427.6	Premature beats	omnibus	unadjusted	5yr	Phecode utilization	presence	ED_secondary		circulatory system	cramers_v	0.00904551				0.000405107	FALSE	TRUE	222109	3.39243
427.6	Premature beats	severe_vs_none	m1	5yr	Phecode utilization	presence	ED_secondary		circulatory system	OR	0.947829	0.113955	0.758108	1.18503	0.638219	FALSE	FALSE	222109	0.195031
427.6	Premature beats	severe_vs_none	m3	5yr	Phecode utilization	presence	ED_secondary		circulatory system	OR	0.762021	0.116018	0.607032	0.956581	0.0191512	FALSE	TRUE	222109	1.7178
427.6	Premature beats	severe_vs_none	m4	5yr	Phecode utilization	presence	ED_secondary		circulatory system	OR	0.776908	0.121703	0.612034	0.986196	0.0380628	FALSE	FALSE	222109	1.4195
427.6	Premature beats	severe_vs_none	unadjusted	5yr	Phecode utilization	presence	ED_secondary		circulatory system	OR	0.947829	0.113955	0.758105	1.18503	0.64993	FALSE	FALSE	110112	0.187133
427.6	Premature beats	trend	m1	5yr	Phecode utilization	presence	ED_secondary		circulatory system	OR	0.99973	0.0331018	0.936928	1.06674	0.99349	FALSE	FALSE	222109	0.00283652
427.6	Premature beats	trend	m3	5yr	Phecode utilization	presence	ED_secondary		circulatory system	OR	0.927095	0.0349516	0.865712	0.99283	0.0303239	FALSE	FALSE	222109	1.51821
427.6	Premature beats	trend	m4	5yr	Phecode utilization	presence	ED_secondary		circulatory system	OR	0.93297	0.036889	0.867896	1.00292	0.0599926	FALSE	FALSE	222109	1.2219
427.6	Premature beats	trend	unadjusted	5yr	Phecode utilization	presence	ED_secondary		circulatory system	ca_z	-0.0081592				0.99349	FALSE	FALSE	222109	0.00283651
427.6	Premature beats	AHI≥15 vs <15	m1	5yr	Phecode utilization	presence	physician_primary		circulatory system	OR	0.784721	0.0837493	0.665929	0.924704	0.00379552	FALSE	TRUE	222109	2.42073
427.6	Premature beats	AHI≥15 vs <15	m3	5yr	Phecode utilization	presence	physician_primary		circulatory system	OR	0.726146	0.0852808	0.614374	0.858252	0.000175173	TRUE	TRUE	222109	3.75653
427.6	Premature beats	AHI≥15 vs <15	m4	5yr	Phecode utilization	presence	physician_primary		circulatory system	OR	0.788344	0.088726	0.662509	0.938079	0.00735347	FALSE	TRUE	222109	2.13351
427.6	Premature beats	AHI≥15 vs <15	unadjusted	5yr	Phecode utilization	presence	physician_primary		circulatory system	OR	0.784721	0.0837493	0.665927	0.924707	0.00371458	FALSE	TRUE	222109	2.43009
427.6	Premature beats	AHI≥5 vs <5	m1	5yr	Phecode utilization	presence	physician_primary		circulatory system	OR	0.974561	0.0901275	0.816756	1.16286	0.774947	FALSE	FALSE	222109	0.110728
427.6	Premature beats	AHI≥5 vs <5	m3	5yr	Phecode utilization	presence	physician_primary		circulatory system	OR	0.83047	0.0919175	0.693559	0.994407	0.0432818	FALSE	FALSE	222109	1.3637
427.6	Premature beats	AHI≥5 vs <5	m4	5yr	Phecode utilization	presence	physician_primary		circulatory system	OR	0.921703	0.0958711	0.76381	1.11224	0.395084	FALSE	FALSE	222109	0.40331
427.6	Premature beats	AHI≥5 vs <5	unadjusted	5yr	Phecode utilization	presence	physician_primary		circulatory system	OR	0.974561	0.0901275	0.816753	1.16286	0.785676	FALSE	FALSE	222109	0.104756
427.6	Premature beats	mild_vs_none	m1	5yr	Phecode utilization	presence	physician_primary		circulatory system	OR	1.15323	0.102306	0.943696	1.40929	0.163463	FALSE	FALSE	222109	0.786581
427.6	Premature beats	mild_vs_none	m3	5yr	Phecode utilization	presence	physician_primary		circulatory system	OR	0.978644	0.10314	0.799524	1.19789	0.834211	FALSE	FALSE	222109	0.0787242
427.6	Premature beats	mild_vs_none	m4	5yr	Phecode utilization	presence	physician_primary		circulatory system	OR	1.03751	0.10478	0.844899	1.27404	0.725232	FALSE	FALSE	222109	0.139523
427.6	Premature beats	mild_vs_none	unadjusted	5yr	Phecode utilization	presence	physician_primary		circulatory system	OR	1.15323	0.102306	0.943693	1.40929	0.169929	FALSE	FALSE	127658	0.769732
427.6	Premature beats	moderate_vs_none	m1	5yr	Phecode utilization	presence	physician_primary		circulatory system	OR	0.938165	0.119541	0.742208	1.18586	0.593376	FALSE	FALSE	222109	0.22667
427.6	Premature beats	moderate_vs_none	m3	5yr	Phecode utilization	presence	physician_primary		circulatory system	OR	0.7563	0.12119	0.596399	0.959072	0.0211784	FALSE	TRUE	222109	1.67411
427.6	Premature beats	moderate_vs_none	m4	5yr	Phecode utilization	presence	physician_primary		circulatory system	OR	0.828694	0.12451	0.649248	1.05774	0.131259	FALSE	FALSE	222109	0.88187
427.6	Premature beats	moderate_vs_none	unadjusted	5yr	Phecode utilization	presence	physician_primary		circulatory system	OR	0.938165	0.119541	0.742205	1.18586	0.634379	FALSE	FALSE	105575	0.197651
427.6	Premature beats	omnibus	m1	5yr	Phecode utilization	presence	physician_primary		circulatory system	wald_chi2	12.4554				0.00597529	FALSE	TRUE	222109	2.22364
427.6	Premature beats	omnibus	m3	5yr	Phecode utilization	presence	physician_primary		circulatory system	wald_chi2	14.6889				0.00210277	FALSE	TRUE	222109	2.67721
427.6	Premature beats	omnibus	m4	5yr	Phecode utilization	presence	physician_primary		circulatory system	wald_chi2	7.51609				0.0571466	FALSE	FALSE	222109	1.24301
427.6	Premature beats	omnibus	unadjusted	5yr	Phecode utilization	presence	physician_primary		circulatory system	cramers_v	0.00752219				0.00567123	FALSE	TRUE	222109	2.24632
427.6	Premature beats	severe_vs_none	m1	5yr	Phecode utilization	presence	physician_primary		circulatory system	OR	0.765861	0.123412	0.601314	0.975435	0.0306568	FALSE	TRUE	222109	1.51347
427.6	Premature beats	severe_vs_none	m3	5yr	Phecode utilization	presence	physician_primary		circulatory system	OR	0.677102	0.126113	0.528819	0.866964	0.00198847	FALSE	TRUE	222109	2.70148
427.6	Premature beats	severe_vs_none	m4	5yr	Phecode utilization	presence	physician_primary		circulatory system	OR	0.780367	0.13324	0.601015	1.01324	0.0627109	FALSE	FALSE	222109	1.20266
427.6	Premature beats	severe_vs_none	unadjusted	5yr	Phecode utilization	presence	physician_primary		circulatory system	OR	0.765861	0.123412	0.601311	0.975439	0.0344421	FALSE	TRUE	110112	1.46291
427.6	Premature beats	trend	m1	5yr	Phecode utilization	presence	physician_primary		circulatory system	OR	0.911575	0.0369817	0.847839	0.980102	0.012299	FALSE	TRUE	222109	1.91013
427.6	Premature beats	trend	m3	5yr	Phecode utilization	presence	physician_primary		circulatory system	OR	0.868046	0.0389493	0.804246	0.936907	0.000279922	FALSE	TRUE	222109	3.55296
427.6	Premature beats	trend	m4	5yr	Phecode utilization	presence	physician_primary		circulatory system	OR	0.908049	0.0413233	0.837404	0.984655	0.0195858	FALSE	TRUE	222109	1.70806
427.6	Premature beats	trend	unadjusted	5yr	Phecode utilization	presence	physician_primary		circulatory system	ca_z	-2.50637				0.0121977	FALSE	TRUE	222109	1.91372
427.7	Tachycardia NOS	AHI≥15 vs <15	m1	1yr	Phecode utilization	count_among_present	ED_secondary		circulatory system	IRR	0.965164	0.0274585	0.914594	1.01853	0.196595	FALSE	FALSE	1218	0.706427
427.7	Tachycardia NOS	AHI≥15 vs <15	m3	1yr	Phecode utilization	count_among_present	ED_secondary		circulatory system	IRR	0.966477	0.0328599	0.906194	1.03077	0.29943	FALSE	FALSE	1218	0.523705
427.7	Tachycardia NOS	AHI≥15 vs <15	m4	1yr	Phecode utilization	count_among_present	ED_secondary		circulatory system	IRR	0.978562	0.0318264	0.919385	1.04155	0.495917	FALSE	FALSE	1218	0.304591
427.7	Tachycardia NOS	AHI≥15 vs <15	unadjusted	1yr	Phecode utilization	count_among_present	ED_secondary		circulatory system	rank_biserial	-0.00425264				0.770384	FALSE	FALSE	1218	0.113293
427.7	Tachycardia NOS	AHI≥5 vs <5	m1	1yr	Phecode utilization	count_among_present	ED_secondary		circulatory system	IRR	0.995428	0.0313243	0.936153	1.05846	0.883696	FALSE	FALSE	1218	0.053697
427.7	Tachycardia NOS	AHI≥5 vs <5	m3	1yr	Phecode utilization	count_among_present	ED_secondary		circulatory system	IRR	1.00735	0.0316559	0.94675	1.07183	0.817034	FALSE	FALSE	1218	0.0877598
427.7	Tachycardia NOS	AHI≥5 vs <5	m4	1yr	Phecode utilization	count_among_present	ED_secondary		circulatory system	IRR	1.02381	0.0345099	0.956855	1.09546	0.49525	FALSE	FALSE	1218	0.305175
427.7	Tachycardia NOS	AHI≥5 vs <5	unadjusted	1yr	Phecode utilization	count_among_present	ED_secondary		circulatory system	rank_biserial	-0.0150706				0.336374	FALSE	FALSE	1218	0.473178
427.7	Tachycardia NOS	mild_vs_none	m1	1yr	Phecode utilization	count_among_present	ED_secondary		circulatory system	IRR	1.01999	0.0446762	0.934474	1.11333	0.657752	FALSE	FALSE	1218	0.181938
427.7	Tachycardia NOS	mild_vs_none	m3	1yr	Phecode utilization	count_among_present	ED_secondary		circulatory system	IRR	1.03189	0.0446483	0.945428	1.12626	0.482006	FALSE	FALSE	1218	0.316947
427.7	Tachycardia NOS	mild_vs_none	m4	1yr	Phecode utilization	count_among_present	ED_secondary		circulatory system	IRR	1.04112	0.0461269	0.951128	1.13963	0.382289	FALSE	FALSE	1218	0.417608
427.7	Tachycardia NOS	mild_vs_none	unadjusted	1yr	Phecode utilization	count_among_present	ED_secondary		circulatory system	rank_biserial	-0.0172421				0.350275	FALSE	FALSE	742	0.455591
427.7	Tachycardia NOS	moderate_vs_none	m1	1yr	Phecode utilization	count_among_present	ED_secondary		circulatory system	IRR	0.980305	0.0329602	0.918978	1.04572	0.546171	FALSE	FALSE	1218	0.262671
427.7	Tachycardia NOS	moderate_vs_none	m3	1yr	Phecode utilization	count_among_present	ED_secondary		circulatory system	IRR	0.990142	0.0353748	0.923818	1.06123	0.779428	FALSE	FALSE	1218	0.108224
427.7	Tachycardia NOS	moderate_vs_none	m4	1yr	Phecode utilization	count_among_present	ED_secondary		circulatory system	IRR	1.0037	0.0350831	0.937	1.07514	0.916245	FALSE	FALSE	1218	0.0379885
427.7	Tachycardia NOS	moderate_vs_none	unadjusted	1yr	Phecode utilization	count_among_present	ED_secondary		circulatory system	rank_biserial	-0.00653781				0.769383	FALSE	FALSE	581	0.113857
427.7	Tachycardia NOS	omnibus	m1	1yr	Phecode utilization	count_among_present	ED_secondary		circulatory system	wald_chi2	1.76831				0.621856	FALSE	FALSE	1218	0.20631
427.7	Tachycardia NOS	omnibus	m3	1yr	Phecode utilization	count_among_present	ED_secondary		circulatory system	wald_chi2	1.27042				0.736169	FALSE	FALSE	1218	0.133022
427.7	Tachycardia NOS	omnibus	m4	1yr	Phecode utilization	count_among_present	ED_secondary		circulatory system	wald_chi2	0.880328				0.830172	FALSE	FALSE	1218	0.0808318
427.7	Tachycardia NOS	omnibus	unadjusted	1yr	Phecode utilization	count_among_present	ED_secondary		circulatory system	epsilon2	-0.0013975				0.728317	FALSE	FALSE	1218	0.137679
427.7	Tachycardia NOS	severe_vs_none	m1	1yr	Phecode utilization	count_among_present	ED_secondary		circulatory system	IRR	0.970668	0.0327934	0.910243	1.03511	0.363976	FALSE	FALSE	1218	0.438928
427.7	Tachycardia NOS	severe_vs_none	m3	1yr	Phecode utilization	count_among_present	ED_secondary		circulatory system	IRR	0.976787	0.0350553	0.911929	1.04626	0.502874	FALSE	FALSE	1218	0.298541
427.7	Tachycardia NOS	severe_vs_none	m4	1yr	Phecode utilization	count_among_present	ED_secondary		circulatory system	IRR	1.00108	0.0361248	0.932647	1.07452	0.976271	FALSE	FALSE	1218	0.0104295
427.7	Tachycardia NOS	severe_vs_none	unadjusted	1yr	Phecode utilization	count_among_present	ED_secondary		circulatory system	rank_biserial	-0.0195528				0.351802	FALSE	FALSE	599	0.453701
427.7	Tachycardia NOS	trend	m1	1yr	Phecode utilization	count_among_present	ED_secondary		circulatory system	IRR	0.987788	0.0106003	0.967477	1.00853	0.246417	FALSE	FALSE	1218	0.60833
427.7	Tachycardia NOS	trend	m3	1yr	Phecode utilization	count_among_present	ED_secondary		circulatory system	IRR	0.989742	0.0121202	0.966507	1.01353	0.394899	FALSE	FALSE	1218	0.403514
427.7	Tachycardia NOS	trend	m4	1yr	Phecode utilization	count_among_present	ED_secondary		circulatory system	IRR	0.997302	0.0119815	0.974155	1.021	0.821588	FALSE	FALSE	1218	0.0853461
427.7	Tachycardia NOS	trend	unadjusted	1yr	Phecode utilization	count_among_present	ED_secondary		circulatory system	spearman_rho	-0.0224952				0.432821	FALSE	FALSE	1218	0.363692
427.7	Tachycardia NOS	AHI≥15 vs <15	m1	1yr	Phecode utilization	presence	ED_secondary		circulatory system	OR	0.866377	0.0588818	0.771946	0.972361	0.0148516	FALSE	TRUE	222109	1.82823
427.7	Tachycardia NOS	AHI≥15 vs <15	m3	1yr	Phecode utilization	presence	ED_secondary		circulatory system	OR	0.903019	0.0607114	0.801713	1.01712	0.0929029	FALSE	FALSE	222109	1.03197
427.7	Tachycardia NOS	AHI≥15 vs <15	m4	1yr	Phecode utilization	presence	ED_secondary		circulatory system	OR	0.83583	0.0637115	0.737712	0.946999	0.0048821	FALSE	TRUE	222109	2.31139
427.7	Tachycardia NOS	AHI≥15 vs <15	unadjusted	1yr	Phecode utilization	presence	ED_secondary		circulatory system	OR	0.866377	0.0588818	0.771944	0.972363	0.0146524	FALSE	TRUE	222109	1.83409
427.7	Tachycardia NOS	AHI≥5 vs <5	m1	1yr	Phecode utilization	presence	ED_secondary		circulatory system	OR	0.92307	0.0633913	0.815222	1.04519	0.206661	FALSE	FALSE	222109	0.684742
427.7	Tachycardia NOS	AHI≥5 vs <5	m3	1yr	Phecode utilization	presence	ED_secondary		circulatory system	OR	0.956552	0.0657572	0.840883	1.08813	0.499343	FALSE	FALSE	222109	0.301601
427.7	Tachycardia NOS	AHI≥5 vs <5	m4	1yr	Phecode utilization	presence	ED_secondary		circulatory system	OR	0.886609	0.068903	0.774608	1.0148	0.0806933	FALSE	FALSE	222109	1.09316
427.7	Tachycardia NOS	AHI≥5 vs <5	unadjusted	1yr	Phecode utilization	presence	ED_secondary		circulatory system	OR	0.92307	0.0633913	0.81522	1.04519	0.208513	FALSE	FALSE	222109	0.680867
427.7	Tachycardia NOS	mild_vs_none	m1	1yr	Phecode utilization	presence	ED_secondary		circulatory system	OR	1.00183	0.0737334	0.867026	1.15759	0.980214	FALSE	FALSE	222109	0.00867901
427.7	Tachycardia NOS	mild_vs_none	m3	1yr	Phecode utilization	presence	ED_secondary		circulatory system	OR	1.01326	0.0749465	0.874836	1.17359	0.860475	FALSE	FALSE	222109	0.0652617
427.7	Tachycardia NOS	mild_vs_none	m4	1yr	Phecode utilization	presence	ED_secondary		circulatory system	OR	0.958402	0.0760912	0.825617	1.11254	0.576585	FALSE	FALSE	222109	0.239137
427.7	Tachycardia NOS	mild_vs_none	unadjusted	1yr	Phecode utilization	presence	ED_secondary		circulatory system	OR	1.00183	0.0737334	0.867024	1.1576	1	FALSE	FALSE	127658	0
427.7	Tachycardia NOS	moderate_vs_none	m1	1yr	Phecode utilization	presence	ED_secondary		circulatory system	OR	0.876568	0.0851274	0.741865	1.03573	0.121725	FALSE	FALSE	222109	0.91462
427.7	Tachycardia NOS	moderate_vs_none	m3	1yr	Phecode utilization	presence	ED_secondary		circulatory system	OR	0.902228	0.0873564	0.760253	1.07072	0.238878	FALSE	FALSE	222109	0.621823
427.7	Tachycardia NOS	moderate_vs_none	m4	1yr	Phecode utilization	presence	ED_secondary		circulatory system	OR	0.826944	0.0898236	0.693454	0.986129	0.0343901	FALSE	FALSE	222109	1.46357
427.7	Tachycardia NOS	moderate_vs_none	unadjusted	1yr	Phecode utilization	presence	ED_secondary		circulatory system	OR	0.876568	0.0851274	0.741863	1.03573	0.12986	FALSE	FALSE	105575	0.886523
427.7	Tachycardia NOS	omnibus	m1	1yr	Phecode utilization	presence	ED_secondary		circulatory system	wald_chi2	5.98039				0.112568	FALSE	FALSE	222109	0.948584
427.7	Tachycardia NOS	omnibus	m3	1yr	Phecode utilization	presence	ED_secondary		circulatory system	wald_chi2	2.88389				0.409875	FALSE	FALSE	222109	0.387348
427.7	Tachycardia NOS	omnibus	m4	1yr	Phecode utilization	presence	ED_secondary		circulatory system	wald_chi2	8.33838				0.0395123	FALSE	FALSE	222109	1.40327
427.7	Tachycardia NOS	omnibus	unadjusted	1yr	Phecode utilization	presence	ED_secondary		circulatory system	cramers_v	0.00519345				0.112063	FALSE	FALSE	222109	0.950537
427.7	Tachycardia NOS	severe_vs_none	m1	1yr	Phecode utilization	presence	ED_secondary		circulatory system	OR	0.858711	0.0832249	0.729467	1.01085	0.0672111	FALSE	FALSE	222109	1.17256
427.7	Tachycardia NOS	severe_vs_none	m3	1yr	Phecode utilization	presence	ED_secondary		circulatory system	OR	0.916868	0.0865232	0.773852	1.08631	0.315811	FALSE	FALSE	222109	0.500573
427.7	Tachycardia NOS	severe_vs_none	m4	1yr	Phecode utilization	presence	ED_secondary		circulatory system	OR	0.801849	0.0926505	0.668696	0.961517	0.0171479	FALSE	TRUE	222109	1.76579
427.7	Tachycardia NOS	severe_vs_none	unadjusted	1yr	Phecode utilization	presence	ED_secondary		circulatory system	OR	0.858711	0.0832249	0.729465	1.01086	0.0699605	FALSE	FALSE	110112	1.15515
427.7	Tachycardia NOS	trend	m1	1yr	Phecode utilization	presence	ED_secondary		circulatory system	OR	0.943355	0.026157	0.896211	0.992979	0.0257926	FALSE	TRUE	222109	1.58851
427.7	Tachycardia NOS	trend	m3	1yr	Phecode utilization	presence	ED_secondary		circulatory system	OR	0.963181	0.0273691	0.912875	1.01626	0.170482	FALSE	FALSE	222109	0.768322
427.7	Tachycardia NOS	trend	m4	1yr	Phecode utilization	presence	ED_secondary		circulatory system	OR	0.921861	0.0294224	0.870204	0.976584	0.00568741	FALSE	TRUE	222109	2.24509
427.7	Tachycardia NOS	trend	unadjusted	1yr	Phecode utilization	presence	ED_secondary		circulatory system	ca_z	-2.23035				0.0257242	FALSE	TRUE	222109	1.58966
427.7	Tachycardia NOS	AHI≥15 vs <15	m1	5yr	Phecode utilization	count_among_present	ED_primary		circulatory system	IRR	0.976842	0.0268893	0.926693	1.0297	0.383549	FALSE	FALSE	691	0.416179
427.7	Tachycardia NOS	AHI≥15 vs <15	m3	5yr	Phecode utilization	count_among_present	ED_primary		circulatory system	IRR	0.989141	0.0296708	0.93326	1.04837	0.712885	FALSE	FALSE	691	0.14698
427.7	Tachycardia NOS	AHI≥15 vs <15	m4	5yr	Phecode utilization	count_among_present	ED_primary		circulatory system	IRR	0.986466	0.0317366	0.926975	1.04978	0.667669	FALSE	FALSE	691	0.175439
427.7	Tachycardia NOS	AHI≥15 vs <15	unadjusted	5yr	Phecode utilization	count_among_present	ED_primary		circulatory system	rank_biserial	-0.0218411				0.480416	FALSE	FALSE	691	0.318382
427.7	Tachycardia NOS	AHI≥5 vs <5	m1	5yr	Phecode utilization	count_among_present	ED_primary		circulatory system	IRR	0.939698	0.0354101	0.876692	1.00723	0.0790091	FALSE	FALSE	691	1.10232
427.7	Tachycardia NOS	AHI≥5 vs <5	m3	5yr	Phecode utilization	count_among_present	ED_primary		circulatory system	IRR	0.955513	0.0328618	0.895911	1.01908	0.166116	FALSE	FALSE	691	0.779589
427.7	Tachycardia NOS	AHI≥5 vs <5	m4	5yr	Phecode utilization	count_among_present	ED_primary		circulatory system	IRR	0.950096	0.0340062	0.888836	1.01558	0.13223	FALSE	FALSE	691	0.878669
427.7	Tachycardia NOS	AHI≥5 vs <5	unadjusted	5yr	Phecode utilization	count_among_present	ED_primary		circulatory system	rank_biserial	-0.0412125				0.208133	FALSE	FALSE	691	0.68166
427.7	Tachycardia NOS	mild_vs_none	m1	5yr	Phecode utilization	count_among_present	ED_primary		circulatory system	IRR	0.934023	0.0382193	0.866614	1.00668	0.0741247	FALSE	FALSE	691	1.13004
427.7	Tachycardia NOS	mild_vs_none	m3	5yr	Phecode utilization	count_among_present	ED_primary		circulatory system	IRR	0.947935	0.0338682	0.887054	1.013	0.114397	FALSE	FALSE	691	0.941587
427.7	Tachycardia NOS	mild_vs_none	m4	5yr	Phecode utilization	count_among_present	ED_primary		circulatory system	IRR	0.944451	0.0341249	0.883349	1.00978	0.0939774	FALSE	FALSE	691	1.02698
427.7	Tachycardia NOS	mild_vs_none	unadjusted	5yr	Phecode utilization	count_among_present	ED_primary		circulatory system	rank_biserial	-0.0410221				0.297273	FALSE	FALSE	423	0.526844
427.7	Tachycardia NOS	moderate_vs_none	m1	5yr	Phecode utilization	count_among_present	ED_primary		circulatory system	IRR	0.939179	0.0427995	0.863609	1.02136	0.142615	FALSE	FALSE	691	0.845834
427.7	Tachycardia NOS	moderate_vs_none	m3	5yr	Phecode utilization	count_among_present	ED_primary		circulatory system	IRR	0.96934	0.0416514	0.893352	1.05179	0.454687	FALSE	FALSE	691	0.342287
427.7	Tachycardia NOS	moderate_vs_none	m4	5yr	Phecode utilization	count_among_present	ED_primary		circulatory system	IRR	0.963734	0.0426814	0.886394	1.04782	0.386773	FALSE	FALSE	691	0.412544
427.7	Tachycardia NOS	moderate_vs_none	unadjusted	5yr	Phecode utilization	count_among_present	ED_primary		circulatory system	rank_biserial	-0.055281				0.206403	FALSE	FALSE	351	0.685285
427.7	Tachycardia NOS	omnibus	m1	5yr	Phecode utilization	count_among_present	ED_primary		circulatory system	wald_chi2	3.35007				0.340735	FALSE	FALSE	691	0.467584
427.7	Tachycardia NOS	omnibus	m3	5yr	Phecode utilization	count_among_present	ED_primary		circulatory system	wald_chi2	2.6034				0.456894	FALSE	FALSE	691	0.340185
427.7	Tachycardia NOS	omnibus	m4	5yr	Phecode utilization	count_among_present	ED_primary		circulatory system	wald_chi2	2.90186				0.407005	FALSE	FALSE	691	0.3904
427.7	Tachycardia NOS	omnibus	unadjusted	5yr	Phecode utilization	count_among_present	ED_primary		circulatory system	epsilon2	-0.00160637				0.594179	FALSE	FALSE	691	0.226082
427.7	Tachycardia NOS	severe_vs_none	m1	5yr	Phecode utilization	count_among_present	ED_primary		circulatory system	IRR	0.949792	0.04102	0.87642	1.02931	0.209193	FALSE	FALSE	691	0.679452
427.7	Tachycardia NOS	severe_vs_none	m3	5yr	Phecode utilization	count_among_present	ED_primary		circulatory system	IRR	0.953989	0.0437169	0.875652	1.03933	0.281275	FALSE	FALSE	691	0.55087
427.7	Tachycardia NOS	severe_vs_none	m4	5yr	Phecode utilization	count_among_present	ED_primary		circulatory system	IRR	0.945425	0.0486409	0.859456	1.03999	0.248589	FALSE	FALSE	691	0.604518
427.7	Tachycardia NOS	severe_vs_none	unadjusted	5yr	Phecode utilization	count_among_present	ED_primary		circulatory system	rank_biserial	-0.0261404				0.568835	FALSE	FALSE	339	0.245014
427.7	Tachycardia NOS	trend	m1	5yr	Phecode utilization	count_among_present	ED_primary		circulatory system	IRR	0.982684	0.0135233	0.95698	1.00908	0.196467	FALSE	FALSE	691	0.70671
427.7	Tachycardia NOS	trend	m3	5yr	Phecode utilization	count_among_present	ED_primary		circulatory system	IRR	0.98699	0.0143009	0.95971	1.01505	0.359832	FALSE	FALSE	691	0.4439
427.7	Tachycardia NOS	trend	m4	5yr	Phecode utilization	count_among_present	ED_primary		circulatory system	IRR	0.984333	0.015773	0.954368	1.01524	0.316751	FALSE	FALSE	691	0.499281
427.7	Tachycardia NOS	trend	unadjusted	5yr	Phecode utilization	count_among_present	ED_primary		circulatory system	spearman_rho	-0.0360615				0.343876	FALSE	FALSE	691	0.463598
427.7	Tachycardia NOS	AHI≥15 vs <15	m1	5yr	Phecode utilization	count_among_present	ED_secondary		circulatory system	IRR	0.960678	0.0259881	0.912971	1.01088	0.122678	FALSE	FALSE	3147	0.911233
427.7	Tachycardia NOS	AHI≥15 vs <15	m3	5yr	Phecode utilization	count_among_present	ED_secondary		circulatory system	IRR	0.962367	0.0326306	0.902746	1.02593	0.239765	FALSE	FALSE	3147	0.620214
427.7	Tachycardia NOS	AHI≥15 vs <15	m4	5yr	Phecode utilization	count_among_present	ED_secondary		circulatory system	IRR	0.969548	0.0285788	0.916734	1.02541	0.279213	FALSE	FALSE	3147	0.554064
427.7	Tachycardia NOS	AHI≥15 vs <15	unadjusted	5yr	Phecode utilization	count_among_present	ED_secondary		circulatory system	rank_biserial	-0.0152286				0.322899	FALSE	FALSE	3147	0.490933
427.7	Tachycardia NOS	AHI≥5 vs <5	m1	5yr	Phecode utilization	count_among_present	ED_secondary		circulatory system	IRR	0.998123	0.0253095	0.949818	1.04888	0.940829	FALSE	FALSE	3147	0.0264893
427.7	Tachycardia NOS	AHI≥5 vs <5	m3	5yr	Phecode utilization	count_among_present	ED_secondary		circulatory system	IRR	1.01094	0.023616	0.965211	1.05883	0.645059	FALSE	FALSE	3147	0.190401
427.7	Tachycardia NOS	AHI≥5 vs <5	m4	5yr	Phecode utilization	count_among_present	ED_secondary		circulatory system	IRR	1.0243	0.0308046	0.964289	1.08805	0.435698	FALSE	FALSE	3147	0.360815
427.7	Tachycardia NOS	AHI≥5 vs <5	unadjusted	5yr	Phecode utilization	count_among_present	ED_secondary		circulatory system	rank_biserial	-0.0137817				0.414231	FALSE	FALSE	3147	0.382758
427.7	Tachycardia NOS	mild_vs_none	m1	5yr	Phecode utilization	count_among_present	ED_secondary		circulatory system	IRR	1.02851	0.0442296	0.94311	1.12165	0.524988	FALSE	FALSE	3147	0.279851
427.7	Tachycardia NOS	mild_vs_none	m3	5yr	Phecode utilization	count_among_present	ED_secondary		circulatory system	IRR	1.04131	0.042879	0.95737	1.1326	0.345194	FALSE	FALSE	3147	0.461937
427.7	Tachycardia NOS	mild_vs_none	m4	5yr	Phecode utilization	count_among_present	ED_secondary		circulatory system	IRR	1.04869	0.0475007	0.95546	1.15101	0.316934	FALSE	FALSE	3147	0.499032
427.7	Tachycardia NOS	mild_vs_none	unadjusted	5yr	Phecode utilization	count_among_present	ED_secondary		circulatory system	rank_biserial	-0.0071563				0.719981	FALSE	FALSE	1858	0.142679
427.7	Tachycardia NOS	moderate_vs_none	m1	5yr	Phecode utilization	count_among_present	ED_secondary		circulatory system	IRR	0.973688	0.0233974	0.930045	1.01938	0.254444	FALSE	FALSE	3147	0.594408
427.7	Tachycardia NOS	moderate_vs_none	m3	5yr	Phecode utilization	count_among_present	ED_secondary		circulatory system	IRR	0.989835	0.0242933	0.94381	1.03811	0.674078	FALSE	FALSE	3147	0.17129
427.7	Tachycardia NOS	moderate_vs_none	m4	5yr	Phecode utilization	count_among_present	ED_secondary		circulatory system	IRR	1.00001	0.0247197	0.95271	1.04965	0.999835	FALSE	FALSE	3147	7.1502e-05
427.7	Tachycardia NOS	moderate_vs_none	unadjusted	5yr	Phecode utilization	count_among_present	ED_secondary		circulatory system	rank_biserial	-0.021094				0.343955	FALSE	FALSE	1502	0.463499
427.7	Tachycardia NOS	omnibus	m1	5yr	Phecode utilization	count_among_present	ED_secondary		circulatory system	wald_chi2	2.72339				0.436268	FALSE	FALSE	3147	0.360247
427.7	Tachycardia NOS	omnibus	m3	5yr	Phecode utilization	count_among_present	ED_secondary		circulatory system	wald_chi2	1.43109				0.698263	FALSE	FALSE	3147	0.155981
427.7	Tachycardia NOS	omnibus	m4	5yr	Phecode utilization	count_among_present	ED_secondary		circulatory system	wald_chi2	1.30109				0.728875	FALSE	FALSE	3147	0.137347
427.7	Tachycardia NOS	omnibus	unadjusted	5yr	Phecode utilization	count_among_present	ED_secondary		circulatory system	epsilon2	-0.000592868				0.768243	FALSE	FALSE	3147	0.114502
427.7	Tachycardia NOS	severe_vs_none	m1	5yr	Phecode utilization	count_among_present	ED_secondary		circulatory system	IRR	0.976397	0.0230052	0.93335	1.02143	0.299133	FALSE	FALSE	3147	0.524136
427.7	Tachycardia NOS	severe_vs_none	m3	5yr	Phecode utilization	count_among_present	ED_secondary		circulatory system	IRR	0.979027	0.0264257	0.929611	1.03107	0.42249	FALSE	FALSE	3147	0.374183
427.7	Tachycardia NOS	severe_vs_none	m4	5yr	Phecode utilization	count_among_present	ED_secondary		circulatory system	IRR	0.995212	0.0250496	0.947531	1.04529	0.848056	FALSE	FALSE	3147	0.0715756
427.7	Tachycardia NOS	severe_vs_none	unadjusted	5yr	Phecode utilization	count_among_present	ED_secondary		circulatory system	rank_biserial	-0.0166775				0.445496	FALSE	FALSE	1547	0.351156
427.7	Tachycardia NOS	trend	m1	5yr	Phecode utilization	count_among_present	ED_secondary		circulatory system	IRR	0.987832	0.00795742	0.972545	1.00336	0.123927	FALSE	FALSE	3147	0.906833
427.7	Tachycardia NOS	trend	m3	5yr	Phecode utilization	count_among_present	ED_secondary		circulatory system	IRR	0.98915	0.0102222	0.969529	1.00917	0.285873	FALSE	FALSE	3147	0.543827
427.7	Tachycardia NOS	trend	m4	5yr	Phecode utilization	count_among_present	ED_secondary		circulatory system	IRR	0.993913	0.00854208	0.977411	1.01069	0.47476	FALSE	FALSE	3147	0.323526
427.7	Tachycardia NOS	trend	unadjusted	5yr	Phecode utilization	count_among_present	ED_secondary		circulatory system	spearman_rho	-0.0173677				0.330066	FALSE	FALSE	3147	0.481399
427.7	Tachycardia NOS	AHI≥15 vs <15	m1	5yr	Phecode utilization	count_among_present	inpatient_secondary		circulatory system	IRR	0.974608	0.0205282	0.936174	1.01462	0.210245	FALSE	FALSE	902	0.677274
427.7	Tachycardia NOS	AHI≥15 vs <15	m3	5yr	Phecode utilization	count_among_present	inpatient_secondary		circulatory system	IRR	0.977885	0.0210739	0.938317	1.01912	0.288611	FALSE	FALSE	902	0.539688
427.7	Tachycardia NOS	AHI≥15 vs <15	m4	5yr	Phecode utilization	count_among_present	inpatient_secondary		circulatory system	IRR	0.97637	0.0227578	0.933776	1.02091	0.293351	FALSE	FALSE	902	0.532612
427.7	Tachycardia NOS	AHI≥15 vs <15	unadjusted	5yr	Phecode utilization	count_among_present	inpatient_secondary		circulatory system	rank_biserial	-0.00423247				0.867066	FALSE	FALSE	902	0.0619479
427.7	Tachycardia NOS	AHI≥5 vs <5	m1	5yr	Phecode utilization	count_among_present	inpatient_secondary		circulatory system	IRR	0.971985	0.0275267	0.920935	1.02587	0.301954	FALSE	FALSE	902	0.52006
427.7	Tachycardia NOS	AHI≥5 vs <5	m3	5yr	Phecode utilization	count_among_present	inpatient_secondary		circulatory system	IRR	0.986525	0.0282853	0.933322	1.04276	0.631494	FALSE	FALSE	902	0.199631
427.7	Tachycardia NOS	AHI≥5 vs <5	m4	5yr	Phecode utilization	count_among_present	inpatient_secondary		circulatory system	IRR	0.985714	0.0320987	0.925611	1.04972	0.653948	FALSE	FALSE	902	0.184457
427.7	Tachycardia NOS	AHI≥5 vs <5	unadjusted	5yr	Phecode utilization	count_among_present	inpatient_secondary		circulatory system	rank_biserial	0.00578781				0.840974	FALSE	FALSE	902	0.0752174
427.7	Tachycardia NOS	mild_vs_none	m1	5yr	Phecode utilization	count_among_present	inpatient_secondary		circulatory system	IRR	0.982013	0.0314489	0.923311	1.04445	0.563833	FALSE	FALSE	902	0.248849
427.7	Tachycardia NOS	mild_vs_none	m3	5yr	Phecode utilization	count_among_present	inpatient_secondary		circulatory system	IRR	0.999122	0.0316873	0.938959	1.06314	0.977894	FALSE	FALSE	902	0.00970807
427.7	Tachycardia NOS	mild_vs_none	m4	5yr	Phecode utilization	count_among_present	inpatient_secondary		circulatory system	IRR	0.998249	0.0339908	0.933912	1.06702	0.958888	FALSE	FALSE	902	0.0182322
427.7	Tachycardia NOS	mild_vs_none	unadjusted	5yr	Phecode utilization	count_among_present	inpatient_secondary		circulatory system	rank_biserial	0.0111314				0.741662	FALSE	FALSE	504	0.129794
427.7	Tachycardia NOS	moderate_vs_none	m1	5yr	Phecode utilization	count_among_present	inpatient_secondary		circulatory system	IRR	0.955315	0.0327186	0.895976	1.01858	0.162358	FALSE	FALSE	902	0.789527
427.7	Tachycardia NOS	moderate_vs_none	m3	5yr	Phecode utilization	count_among_present	inpatient_secondary		circulatory system	IRR	0.967977	0.0341562	0.905297	1.035	0.340651	FALSE	FALSE	902	0.467691
427.7	Tachycardia NOS	moderate_vs_none	m4	5yr	Phecode utilization	count_among_present	inpatient_secondary		circulatory system	IRR	0.966726	0.0375939	0.898056	1.04065	0.36804	FALSE	FALSE	902	0.434105
427.7	Tachycardia NOS	moderate_vs_none	unadjusted	5yr	Phecode utilization	count_among_present	inpatient_secondary		circulatory system	rank_biserial	-0.0194668				0.586368	FALSE	FALSE	419	0.23183
427.7	Tachycardia NOS	omnibus	m1	5yr	Phecode utilization	count_among_present	inpatient_secondary		circulatory system	wald_chi2	2.09967				0.551979	FALSE	FALSE	902	0.258078
427.7	Tachycardia NOS	omnibus	m3	5yr	Phecode utilization	count_among_present	inpatient_secondary		circulatory system	wald_chi2	1.53389				0.67447	FALSE	FALSE	902	0.171037
427.7	Tachycardia NOS	omnibus	m4	5yr	Phecode utilization	count_among_present	inpatient_secondary		circulatory system	wald_chi2	1.49343				0.683787	FALSE	FALSE	902	0.165079
427.7	Tachycardia NOS	omnibus	unadjusted	5yr	Phecode utilization	count_among_present	inpatient_secondary		circulatory system	epsilon2	-0.00180471				0.710377	FALSE	FALSE	902	0.148511
427.7	Tachycardia NOS	severe_vs_none	m1	5yr	Phecode utilization	count_among_present	inpatient_secondary		circulatory system	IRR	0.974179	0.0306749	0.917336	1.03454	0.39376	FALSE	FALSE	902	0.404768
427.7	Tachycardia NOS	severe_vs_none	m3	5yr	Phecode utilization	count_among_present	inpatient_secondary		circulatory system	IRR	0.986584	0.0314964	0.927522	1.04941	0.668048	FALSE	FALSE	902	0.175192
427.7	Tachycardia NOS	severe_vs_none	m4	5yr	Phecode utilization	count_among_present	inpatient_secondary		circulatory system	IRR	0.98452	0.0360158	0.917419	1.05653	0.664891	FALSE	FALSE	902	0.17725
427.7	Tachycardia NOS	severe_vs_none	unadjusted	5yr	Phecode utilization	count_among_present	inpatient_secondary		circulatory system	rank_biserial	0.0217921				0.551572	FALSE	FALSE	437	0.258398
427.7	Tachycardia NOS	trend	m1	5yr	Phecode utilization	count_among_present	inpatient_secondary		circulatory system	IRR	0.989365	0.00968655	0.970758	1.00833	0.269668	FALSE	FALSE	902	0.569171
427.7	Tachycardia NOS	trend	m3	5yr	Phecode utilization	count_among_present	inpatient_secondary		circulatory system	IRR	0.992593	0.0100065	0.973315	1.01225	0.457493	FALSE	FALSE	902	0.339615
427.7	Tachycardia NOS	trend	m4	5yr	Phecode utilization	count_among_present	inpatient_secondary		circulatory system	IRR	0.991824	0.0113899	0.969928	1.01421	0.47107	FALSE	FALSE	902	0.326915
427.7	Tachycardia NOS	trend	unadjusted	5yr	Phecode utilization	count_among_present	inpatient_secondary		circulatory system	spearman_rho	0.0089373				0.788661	FALSE	FALSE	902	0.10311
427.7	Tachycardia NOS	AHI≥15 vs <15	m1	5yr	Phecode utilization	count_among_present	physician_primary		circulatory system	IRR	0.986785	0.0346213	0.922046	1.05607	0.700795	FALSE	FALSE	577	0.154409
427.7	Tachycardia NOS	AHI≥15 vs <15	m3	5yr	Phecode utilization	count_among_present	physician_primary		circulatory system	IRR	1.00904	0.0366141	0.939169	1.08412	0.805772	FALSE	FALSE	577	0.0937881
427.7	Tachycardia NOS	AHI≥15 vs <15	m4	5yr	Phecode utilization	count_among_present	physician_primary		circulatory system	IRR	1.02182	0.0392773	0.946108	1.10359	0.58265	FALSE	FALSE	577	0.234592
427.7	Tachycardia NOS	AHI≥15 vs <15	unadjusted	5yr	Phecode utilization	count_among_present	physician_primary		circulatory system	rank_biserial	0.00677464				0.856267	FALSE	FALSE	577	0.0673908
427.7	Tachycardia NOS	AHI≥5 vs <5	m1	5yr	Phecode utilization	count_among_present	physician_primary		circulatory system	IRR	0.948563	0.0383316	0.87991	1.02257	0.168314	FALSE	FALSE	577	0.77388
427.7	Tachycardia NOS	AHI≥5 vs <5	m3	5yr	Phecode utilization	count_among_present	physician_primary		circulatory system	IRR	0.971879	0.036746	0.904345	1.04446	0.437605	FALSE	FALSE	577	0.358918
427.7	Tachycardia NOS	AHI≥5 vs <5	m4	5yr	Phecode utilization	count_among_present	physician_primary		circulatory system	IRR	0.982158	0.0393523	0.909253	1.06091	0.647329	FALSE	FALSE	577	0.188875
427.7	Tachycardia NOS	AHI≥5 vs <5	unadjusted	5yr	Phecode utilization	count_among_present	physician_primary		circulatory system	rank_biserial	-0.0424784				0.260573	FALSE	FALSE	577	0.584071
427.7	Tachycardia NOS	mild_vs_none	m1	5yr	Phecode utilization	count_among_present	physician_primary		circulatory system	IRR	0.939337	0.0448928	0.860218	1.02573	0.163314	FALSE	FALSE	577	0.786978
427.7	Tachycardia NOS	mild_vs_none	m3	5yr	Phecode utilization	count_among_present	physician_primary		circulatory system	IRR	0.957774	0.0453428	0.876329	1.04679	0.341355	FALSE	FALSE	577	0.466794
427.7	Tachycardia NOS	mild_vs_none	m4	5yr	Phecode utilization	count_among_present	physician_primary		circulatory system	IRR	0.966576	0.0461547	0.882976	1.05809	0.461389	FALSE	FALSE	577	0.335933
427.7	Tachycardia NOS	mild_vs_none	unadjusted	5yr	Phecode utilization	count_among_present	physician_primary		circulatory system	rank_biserial	-0.0609715				0.162732	FALSE	FALSE	376	0.788527
427.7	Tachycardia NOS	moderate_vs_none	m1	5yr	Phecode utilization	count_among_present	physician_primary		circulatory system	IRR	0.935571	0.0467735	0.853617	1.02539	0.154493	FALSE	FALSE	577	0.81109
427.7	Tachycardia NOS	moderate_vs_none	m3	5yr	Phecode utilization	count_among_present	physician_primary		circulatory system	IRR	0.968294	0.0456856	0.885359	1.059	0.480656	FALSE	FALSE	577	0.318165
427.7	Tachycardia NOS	moderate_vs_none	m4	5yr	Phecode utilization	count_among_present	physician_primary		circulatory system	IRR	0.982933	0.0488947	0.89311	1.08179	0.724793	FALSE	FALSE	577	0.139786
427.7	Tachycardia NOS	moderate_vs_none	unadjusted	5yr	Phecode utilization	count_among_present	physician_primary		circulatory system	rank_biserial	-0.0521807				0.316241	FALSE	FALSE	299	0.499982
427.7	Tachycardia NOS	omnibus	m1	5yr	Phecode utilization	count_among_present	physician_primary		circulatory system	wald_chi2	2.93565				0.401653	FALSE	FALSE	577	0.396149
427.7	Tachycardia NOS	omnibus	m3	5yr	Phecode utilization	count_among_present	physician_primary		circulatory system	wald_chi2	1.44123				0.6959	FALSE	FALSE	577	0.157453
427.7	Tachycardia NOS	omnibus	m4	5yr	Phecode utilization	count_among_present	physician_primary		circulatory system	wald_chi2	1.28236				0.733325	FALSE	FALSE	577	0.134704
427.7	Tachycardia NOS	omnibus	unadjusted	5yr	Phecode utilization	count_among_present	physician_primary		circulatory system	epsilon2	-1.09392e-05				0.392593	FALSE	FALSE	577	0.406058
427.7	Tachycardia NOS	severe_vs_none	m1	5yr	Phecode utilization	count_among_present	physician_primary		circulatory system	IRR	0.981357	0.0522805	0.88578	1.08725	0.718873	FALSE	FALSE	577	0.143348
427.7	Tachycardia NOS	severe_vs_none	m3	5yr	Phecode utilization	count_among_present	physician_primary		circulatory system	IRR	1.00724	0.0525073	0.908741	1.11642	0.89068	FALSE	FALSE	577	0.0502784
427.7	Tachycardia NOS	severe_vs_none	m4	5yr	Phecode utilization	count_among_present	physician_primary		circulatory system	IRR	1.0244	0.0561224	0.917694	1.14351	0.66754	FALSE	FALSE	577	0.175523
427.7	Tachycardia NOS	severe_vs_none	unadjusted	5yr	Phecode utilization	count_among_present	physician_primary		circulatory system	rank_biserial	0.00476507				0.932965	FALSE	FALSE	286	0.0301344
427.7	Tachycardia NOS	trend	m1	5yr	Phecode utilization	count_among_present	physician_primary		circulatory system	IRR	0.989459	0.0165896	0.957804	1.02216	0.522963	FALSE	FALSE	577	0.281529
427.7	Tachycardia NOS	trend	m3	5yr	Phecode utilization	count_among_present	physician_primary		circulatory system	IRR	1.00041	0.016466	0.968635	1.03322	0.980348	FALSE	FALSE	577	0.00861957
427.7	Tachycardia NOS	trend	m4	5yr	Phecode utilization	count_among_present	physician_primary		circulatory system	IRR	1.00701	0.0179516	0.972197	1.04307	0.697103	FALSE	FALSE	577	0.156703
427.7	Tachycardia NOS	trend	unadjusted	5yr	Phecode utilization	count_among_present	physician_primary		circulatory system	spearman_rho	-0.014198				0.733611	FALSE	FALSE	577	0.134534
427.7	Tachycardia NOS	AHI≥15 vs <15	m1	5yr	Phecode utilization	count_among_present	urgent_secondary		circulatory system	IRR	1.01051	0.0204189	0.970871	1.05178	0.608499	FALSE	FALSE	1265	0.21574
427.7	Tachycardia NOS	AHI≥15 vs <15	m3	5yr	Phecode utilization	count_among_present	urgent_secondary		circulatory system	IRR	1.01793	0.021681	0.975577	1.06212	0.412484	FALSE	FALSE	1265	0.384593
427.7	Tachycardia NOS	AHI≥15 vs <15	m4	5yr	Phecode utilization	count_among_present	urgent_secondary		circulatory system	IRR	1.01979	0.0255202	0.970038	1.0721	0.442497	FALSE	FALSE	1265	0.354089
427.7	Tachycardia NOS	AHI≥15 vs <15	unadjusted	5yr	Phecode utilization	count_among_present	urgent_secondary		circulatory system	rank_biserial	0.00950929				0.653119	FALSE	FALSE	1265	0.185008
427.7	Tachycardia NOS	AHI≥5 vs <5	m1	5yr	Phecode utilization	count_among_present	urgent_secondary		circulatory system	IRR	0.9906	0.0213353	0.950031	1.0329	0.658013	FALSE	FALSE	1265	0.181766
427.7	Tachycardia NOS	AHI≥5 vs <5	m3	5yr	Phecode utilization	count_among_present	urgent_secondary		circulatory system	IRR	0.999076	0.0218234	0.957243	1.04274	0.966207	FALSE	FALSE	1265	0.0149296
427.7	Tachycardia NOS	AHI≥5 vs <5	m4	5yr	Phecode utilization	count_among_present	urgent_secondary		circulatory system	IRR	0.999871	0.0256153	0.950912	1.05135	0.995984	FALSE	FALSE	1265	0.00174777
427.7	Tachycardia NOS	AHI≥5 vs <5	unadjusted	5yr	Phecode utilization	count_among_present	urgent_secondary		circulatory system	rank_biserial	-0.0246853				0.316074	FALSE	FALSE	1265	0.500211
427.7	Tachycardia NOS	mild_vs_none	m1	5yr	Phecode utilization	count_among_present	urgent_secondary		circulatory system	IRR	0.978471	0.0233787	0.934648	1.02435	0.351885	FALSE	FALSE	1265	0.4536
427.7	Tachycardia NOS	mild_vs_none	m3	5yr	Phecode utilization	count_among_present	urgent_secondary		circulatory system	IRR	0.985771	0.0235119	0.941375	1.03226	0.542166	FALSE	FALSE	1265	0.265868
427.7	Tachycardia NOS	mild_vs_none	m4	5yr	Phecode utilization	count_among_present	urgent_secondary		circulatory system	IRR	0.986521	0.0244958	0.940276	1.03504	0.57958	FALSE	FALSE	1265	0.236887
427.7	Tachycardia NOS	mild_vs_none	unadjusted	5yr	Phecode utilization	count_among_present	urgent_secondary		circulatory system	rank_biserial	-0.0418855				0.142484	FALSE	FALSE	683	0.846234
427.7	Tachycardia NOS	moderate_vs_none	m1	5yr	Phecode utilization	count_among_present	urgent_secondary		circulatory system	IRR	1.01072	0.0352545	0.943237	1.08302	0.76237	FALSE	FALSE	1265	0.117834
427.7	Tachycardia NOS	moderate_vs_none	m3	5yr	Phecode utilization	count_among_present	urgent_secondary		circulatory system	IRR	1.02182	0.0346412	0.954748	1.09361	0.53317	FALSE	FALSE	1265	0.273135
427.7	Tachycardia NOS	moderate_vs_none	m4	5yr	Phecode utilization	count_among_present	urgent_secondary		circulatory system	IRR	1.02274	0.0393885	0.946751	1.10482	0.568165	FALSE	FALSE	1265	0.245526
427.7	Tachycardia NOS	moderate_vs_none	unadjusted	5yr	Phecode utilization	count_among_present	urgent_secondary		circulatory system	rank_biserial	-0.0255347				0.417717	FALSE	FALSE	585	0.379118
427.7	Tachycardia NOS	omnibus	m1	5yr	Phecode utilization	count_among_present	urgent_secondary		circulatory system	wald_chi2	1.40413				0.704567	FALSE	FALSE	1265	0.152078
427.7	Tachycardia NOS	omnibus	m3	5yr	Phecode utilization	count_among_present	urgent_secondary		circulatory system	wald_chi2	1.21926				0.74839	FALSE	FALSE	1265	0.125872
427.7	Tachycardia NOS	omnibus	m4	5yr	Phecode utilization	count_among_present	urgent_secondary		circulatory system	wald_chi2	1.27794				0.734379	FALSE	FALSE	1265	0.13408
427.7	Tachycardia NOS	omnibus	unadjusted	5yr	Phecode utilization	count_among_present	urgent_secondary		circulatory system	epsilon2	-0.000105715				0.412638	FALSE	FALSE	1265	0.384431
427.7	Tachycardia NOS	severe_vs_none	m1	5yr	Phecode utilization	count_among_present	urgent_secondary		circulatory system	IRR	0.987142	0.023465	0.942771	1.0336	0.581287	FALSE	FALSE	1265	0.23561
427.7	Tachycardia NOS	severe_vs_none	m3	5yr	Phecode utilization	count_among_present	urgent_secondary		circulatory system	IRR	0.997563	0.0256082	0.94873	1.04891	0.924102	FALSE	FALSE	1265	0.0342799
427.7	Tachycardia NOS	severe_vs_none	m4	5yr	Phecode utilization	count_among_present	urgent_secondary		circulatory system	IRR	0.998959	0.0299443	0.942017	1.05934	0.972244	FALSE	FALSE	1265	0.0122248
427.7	Tachycardia NOS	severe_vs_none	unadjusted	5yr	Phecode utilization	count_among_present	urgent_secondary		circulatory system	rank_biserial	-0.00250221				0.937451	FALSE	FALSE	609	0.0280514
427.7	Tachycardia NOS	trend	m1	5yr	Phecode utilization	count_among_present	urgent_secondary		circulatory system	IRR	0.999576	0.00782147	0.98437	1.01502	0.956753	FALSE	FALSE	1265	0.0192001
427.7	Tachycardia NOS	trend	m3	5yr	Phecode utilization	count_among_present	urgent_secondary		circulatory system	IRR	1.00301	0.00853974	0.986361	1.01994	0.724977	FALSE	FALSE	1265	0.139676
427.7	Tachycardia NOS	trend	m4	5yr	Phecode utilization	count_among_present	urgent_secondary		circulatory system	IRR	1.00378	0.0104946	0.983347	1.02464	0.718979	FALSE	FALSE	1265	0.143284
427.7	Tachycardia NOS	trend	unadjusted	5yr	Phecode utilization	count_among_present	urgent_secondary		circulatory system	spearman_rho	0.00276942				0.921613	FALSE	FALSE	1265	0.0354515
427.7	Tachycardia NOS	AHI≥15 vs <15	m1	5yr	Phecode utilization	presence	ED_primary		circulatory system	OR	0.855911	0.0781913	0.734297	0.997666	0.0466074	FALSE	FALSE	222109	1.33155
427.7	Tachycardia NOS	AHI≥15 vs <15	m3	5yr	Phecode utilization	presence	ED_primary		circulatory system	OR	0.888829	0.0805211	0.759064	1.04078	0.143304	FALSE	FALSE	222109	0.843743
427.7	Tachycardia NOS	AHI≥15 vs <15	m4	5yr	Phecode utilization	presence	ED_primary		circulatory system	OR	0.907927	0.0847217	0.769017	1.07193	0.254246	FALSE	FALSE	222109	0.594745
427.7	Tachycardia NOS	AHI≥15 vs <15	unadjusted	5yr	Phecode utilization	presence	ED_primary		circulatory system	OR	0.855911	0.0781913	0.734295	0.997669	0.0493158	FALSE	FALSE	222109	1.30701
427.7	Tachycardia NOS	AHI≥5 vs <5	m1	5yr	Phecode utilization	presence	ED_primary		circulatory system	OR	0.853474	0.0827371	0.725712	1.00373	0.0554954	FALSE	FALSE	222109	1.25574
427.7	Tachycardia NOS	AHI≥5 vs <5	m3	5yr	Phecode utilization	presence	ED_primary		circulatory system	OR	0.875992	0.0858421	0.74034	1.0365	0.122991	FALSE	FALSE	222109	0.910128
427.7	Tachycardia NOS	AHI≥5 vs <5	m4	5yr	Phecode utilization	presence	ED_primary		circulatory system	OR	0.895736	0.090338	0.750385	1.06924	0.222896	FALSE	FALSE	222109	0.651897
427.7	Tachycardia NOS	AHI≥5 vs <5	unadjusted	5yr	Phecode utilization	presence	ED_primary		circulatory system	OR	0.853474	0.0827371	0.72571	1.00373	0.0597628	FALSE	FALSE	222109	1.22357
427.7	Tachycardia NOS	mild_vs_none	m1	5yr	Phecode utilization	presence	ED_primary		circulatory system	OR	0.908201	0.0974055	0.750361	1.09924	0.322889	FALSE	FALSE	222109	0.490946
427.7	Tachycardia NOS	mild_vs_none	m3	5yr	Phecode utilization	presence	ED_primary		circulatory system	OR	0.912496	0.0989496	0.751631	1.10779	0.354737	FALSE	FALSE	222109	0.450094
427.7	Tachycardia NOS	mild_vs_none	m4	5yr	Phecode utilization	presence	ED_primary		circulatory system	OR	0.921037	0.100725	0.756032	1.12205	0.414137	FALSE	FALSE	222109	0.382856
427.7	Tachycardia NOS	mild_vs_none	unadjusted	5yr	Phecode utilization	presence	ED_primary		circulatory system	OR	0.908201	0.0974055	0.750359	1.09925	0.329694	FALSE	FALSE	127658	0.481889
427.7	Tachycardia NOS	moderate_vs_none	m1	5yr	Phecode utilization	presence	ED_primary		circulatory system	OR	0.894314	0.109184	0.722026	1.10771	0.306293	FALSE	FALSE	222109	0.513863
427.7	Tachycardia NOS	moderate_vs_none	m3	5yr	Phecode utilization	presence	ED_primary		circulatory system	OR	0.909711	0.112164	0.730179	1.13338	0.398857	FALSE	FALSE	222109	0.399183
427.7	Tachycardia NOS	moderate_vs_none	m4	5yr	Phecode utilization	presence	ED_primary		circulatory system	OR	0.923085	0.115957	0.735426	1.15863	0.490063	FALSE	FALSE	222109	0.309749
427.7	Tachycardia NOS	moderate_vs_none	unadjusted	5yr	Phecode utilization	presence	ED_primary		circulatory system	OR	0.894314	0.109184	0.722023	1.10772	0.3305	FALSE	FALSE	105575	0.480828
427.7	Tachycardia NOS	omnibus	m1	5yr	Phecode utilization	presence	ED_primary		circulatory system	wald_chi2	7.0913				0.0690441	FALSE	FALSE	222109	1.16087
427.7	Tachycardia NOS	omnibus	m3	5yr	Phecode utilization	presence	ED_primary		circulatory system	wald_chi2	4.40713				0.220726	FALSE	FALSE	222109	0.656147
427.7	Tachycardia NOS	omnibus	m4	5yr	Phecode utilization	presence	ED_primary		circulatory system	wald_chi2	3.18252				0.364331	FALSE	FALSE	222109	0.438504
427.7	Tachycardia NOS	omnibus	unadjusted	5yr	Phecode utilization	presence	ED_primary		circulatory system	cramers_v	0.00566413				0.0679952	FALSE	FALSE	222109	1.16752
427.7	Tachycardia NOS	severe_vs_none	m1	5yr	Phecode utilization	presence	ED_primary		circulatory system	OR	0.742313	0.112199	0.595776	0.924892	0.00791073	FALSE	TRUE	222109	2.10178
427.7	Tachycardia NOS	severe_vs_none	m3	5yr	Phecode utilization	presence	ED_primary		circulatory system	OR	0.783374	0.116324	0.623669	0.983974	0.0358304	FALSE	FALSE	222109	1.44575
427.7	Tachycardia NOS	severe_vs_none	m4	5yr	Phecode utilization	presence	ED_primary		circulatory system	OR	0.801205	0.124774	0.627387	1.02318	0.0756819	FALSE	FALSE	222109	1.12101
427.7	Tachycardia NOS	severe_vs_none	unadjusted	5yr	Phecode utilization	presence	ED_primary		circulatory system	OR	0.742313	0.112199	0.595773	0.924896	0.00858235	FALSE	TRUE	110112	2.06639
427.7	Tachycardia NOS	trend	m1	5yr	Phecode utilization	presence	ED_primary		circulatory system	OR	0.914858	0.0348711	0.85442	0.979571	0.0107147	FALSE	TRUE	222109	1.97002
427.7	Tachycardia NOS	trend	m3	5yr	Phecode utilization	presence	ED_primary		circulatory system	OR	0.930174	0.0364567	0.866028	0.99907	0.0470911	FALSE	FALSE	222109	1.32706
427.7	Tachycardia NOS	trend	m4	5yr	Phecode utilization	presence	ED_primary		circulatory system	OR	0.937253	0.039283	0.867799	1.01227	0.0990227	FALSE	FALSE	222109	1.00427
427.7	Tachycardia NOS	trend	unadjusted	5yr	Phecode utilization	presence	ED_primary		circulatory system	ca_z	-2.55462				0.0106303	FALSE	TRUE	222109	1.97345
427.7	Tachycardia NOS	AHI≥15 vs <15	m1	5yr	Phecode utilization	presence	ED_secondary		circulatory system	OR	0.936805	0.036506	0.872118	1.00629	0.073742	FALSE	FALSE	222109	1.13229
427.7	Tachycardia NOS	AHI≥15 vs <15	m3	5yr	Phecode utilization	presence	ED_secondary		circulatory system	OR	1.00204	0.0377159	0.930635	1.07891	0.956992	FALSE	FALSE	222109	0.0190916
427.7	Tachycardia NOS	AHI≥15 vs <15	m4	5yr	Phecode utilization	presence	ED_secondary		circulatory system	OR	0.969083	0.039678	0.896575	1.04745	0.428648	FALSE	FALSE	222109	0.367899
427.7	Tachycardia NOS	AHI≥15 vs <15	unadjusted	5yr	Phecode utilization	presence	ED_secondary		circulatory system	OR	0.936805	0.036506	0.872116	1.00629	0.0751607	FALSE	FALSE	222109	1.12401
427.7	Tachycardia NOS	AHI≥5 vs <5	m1	5yr	Phecode utilization	presence	ED_secondary		circulatory system	OR	0.96652	0.0400062	0.89363	1.04536	0.394663	FALSE	FALSE	222109	0.403774
427.7	Tachycardia NOS	AHI≥5 vs <5	m3	5yr	Phecode utilization	presence	ED_secondary		circulatory system	OR	1.03035	0.0415435	0.94978	1.11776	0.471715	FALSE	FALSE	222109	0.32632
427.7	Tachycardia NOS	AHI≥5 vs <5	m4	5yr	Phecode utilization	presence	ED_secondary		circulatory system	OR	0.997037	0.043572	0.915425	1.08593	0.945707	FALSE	FALSE	222109	0.0242434
427.7	Tachycardia NOS	AHI≥5 vs <5	unadjusted	5yr	Phecode utilization	presence	ED_secondary		circulatory system	OR	0.96652	0.0400062	0.893629	1.04536	0.397352	FALSE	FALSE	222109	0.400824
427.7	Tachycardia NOS	mild_vs_none	m1	5yr	Phecode utilization	presence	ED_secondary		circulatory system	OR	1.00497	0.0468053	0.916884	1.10153	0.915565	FALSE	FALSE	222109	0.038311
427.7	Tachycardia NOS	mild_vs_none	m3	5yr	Phecode utilization	presence	ED_secondary		circulatory system	OR	1.03877	0.0476119	0.946216	1.14037	0.424402	FALSE	FALSE	222109	0.372222
427.7	Tachycardia NOS	mild_vs_none	m4	5yr	Phecode utilization	presence	ED_secondary		circulatory system	OR	1.01532	0.0483994	0.923436	1.11635	0.753362	FALSE	FALSE	222109	0.122996
427.7	Tachycardia NOS	mild_vs_none	unadjusted	5yr	Phecode utilization	presence	ED_secondary		circulatory system	OR	1.00497	0.0468053	0.916882	1.10153	0.925436	FALSE	FALSE	127658	0.0336534
427.7	Tachycardia NOS	moderate_vs_none	m1	5yr	Phecode utilization	presence	ED_secondary		circulatory system	OR	0.952383	0.0527577	0.858824	1.05613	0.355094	FALSE	FALSE	222109	0.449657
427.7	Tachycardia NOS	moderate_vs_none	m3	5yr	Phecode utilization	presence	ED_secondary		circulatory system	OR	1.01147	0.05425	0.909445	1.12495	0.833453	FALSE	FALSE	222109	0.079119
427.7	Tachycardia NOS	moderate_vs_none	m4	5yr	Phecode utilization	presence	ED_secondary		circulatory system	OR	0.976055	0.0559443	0.874691	1.08917	0.664853	FALSE	FALSE	222109	0.177274
427.7	Tachycardia NOS	moderate_vs_none	unadjusted	5yr	Phecode utilization	presence	ED_secondary		circulatory system	OR	0.952383	0.0527577	0.858822	1.05614	0.357835	FALSE	FALSE	105575	0.446317
427.7	Tachycardia NOS	omnibus	m1	5yr	Phecode utilization	presence	ED_secondary		circulatory system	wald_chi2	3.4264				0.330434	FALSE	FALSE	222109	0.480915
427.7	Tachycardia NOS	omnibus	m3	5yr	Phecode utilization	presence	ED_secondary		circulatory system	wald_chi2	0.805392				0.848177	FALSE	FALSE	222109	0.0715135
427.7	Tachycardia NOS	omnibus	m4	5yr	Phecode utilization	presence	ED_secondary		circulatory system	wald_chi2	0.730524				0.866002	FALSE	FALSE	222109	0.0624811
427.7	Tachycardia NOS	omnibus	unadjusted	5yr	Phecode utilization	presence	ED_secondary		circulatory system	cramers_v	0.00392847				0.330251	FALSE	FALSE	222109	0.481155
427.7	Tachycardia NOS	severe_vs_none	m1	5yr	Phecode utilization	presence	ED_secondary		circulatory system	OR	0.927329	0.0516994	0.837967	1.02622	0.144472	FALSE	FALSE	222109	0.840216
427.7	Tachycardia NOS	severe_vs_none	m3	5yr	Phecode utilization	presence	ED_secondary		circulatory system	OR	1.03504	0.0538669	0.93133	1.15029	0.522641	FALSE	FALSE	222109	0.281797
427.7	Tachycardia NOS	severe_vs_none	m4	5yr	Phecode utilization	presence	ED_secondary		circulatory system	OR	0.980074	0.057874	0.874976	1.09779	0.728003	FALSE	FALSE	222109	0.137867
427.7	Tachycardia NOS	severe_vs_none	unadjusted	5yr	Phecode utilization	presence	ED_secondary		circulatory system	OR	0.927329	0.0516995	0.837966	1.02622	0.1495	FALSE	FALSE	110112	0.825359
427.7	Tachycardia NOS	trend	m1	5yr	Phecode utilization	presence	ED_secondary		circulatory system	OR	0.972776	0.0162696	0.942245	1.0043	0.0897884	FALSE	FALSE	222109	1.04678
427.7	Tachycardia NOS	trend	m3	5yr	Phecode utilization	presence	ED_secondary		circulatory system	OR	1.0078	0.0170397	0.974703	1.04203	0.648207	FALSE	FALSE	222109	0.188286
427.7	Tachycardia NOS	trend	m4	5yr	Phecode utilization	presence	ED_secondary		circulatory system	OR	0.989945	0.0183699	0.954937	1.02624	0.582237	FALSE	FALSE	222109	0.2349
427.7	Tachycardia NOS	trend	unadjusted	5yr	Phecode utilization	presence	ED_secondary		circulatory system	ca_z	-1.69669				0.0897561	FALSE	FALSE	222109	1.04694
427.7	Tachycardia NOS	AHI≥15 vs <15	m1	5yr	Phecode utilization	presence	inpatient_secondary		circulatory system	OR	1.0676	0.0671951	0.935865	1.21789	0.330292	FALSE	FALSE	222109	0.481102
427.7	Tachycardia NOS	AHI≥15 vs <15	m3	5yr	Phecode utilization	presence	inpatient_secondary		circulatory system	OR	1.01181	0.0689329	0.883939	1.15817	0.864781	FALSE	FALSE	222109	0.0630937
427.7	Tachycardia NOS	AHI≥15 vs <15	m4	5yr	Phecode utilization	presence	inpatient_secondary		circulatory system	OR	0.998823	0.0722532	0.866935	1.15078	0.986997	FALSE	FALSE	222109	0.00568429
427.7	Tachycardia NOS	AHI≥15 vs <15	unadjusted	5yr	Phecode utilization	presence	inpatient_secondary		circulatory system	OR	1.0676	0.0671951	0.935863	1.21789	0.344753	FALSE	FALSE	222109	0.462491
427.7	Tachycardia NOS	AHI≥5 vs <5	m1	5yr	Phecode utilization	presence	inpatient_secondary		circulatory system	OR	1.10358	0.0766516	0.949635	1.28247	0.19852	FALSE	FALSE	222109	0.702195
427.7	Tachycardia NOS	AHI≥5 vs <5	m3	5yr	Phecode utilization	presence	inpatient_secondary		circulatory system	OR	1.00264	0.0787211	0.859289	1.16992	0.973238	FALSE	FALSE	222109	0.0117808
427.7	Tachycardia NOS	AHI≥5 vs <5	m4	5yr	Phecode utilization	presence	inpatient_secondary		circulatory system	OR	0.987909	0.0820692	0.841123	1.16031	0.882163	FALSE	FALSE	222109	0.054451
427.7	Tachycardia NOS	AHI≥5 vs <5	unadjusted	5yr	Phecode utilization	presence	inpatient_secondary		circulatory system	OR	1.10358	0.0766516	0.949633	1.28248	0.203076	FALSE	FALSE	222109	0.692341
427.7	Tachycardia NOS	mild_vs_none	m1	5yr	Phecode utilization	presence	inpatient_secondary		circulatory system	OR	1.08619	0.0896366	0.911187	1.29481	0.356341	FALSE	FALSE	222109	0.448134
427.7	Tachycardia NOS	mild_vs_none	m3	5yr	Phecode utilization	presence	inpatient_secondary		circulatory system	OR	0.994809	0.0906224	0.832917	1.18817	0.954203	FALSE	FALSE	222109	0.0203591
427.7	Tachycardia NOS	mild_vs_none	m4	5yr	Phecode utilization	presence	inpatient_secondary		circulatory system	OR	0.986161	0.0918564	0.823682	1.18069	0.879418	FALSE	FALSE	222109	0.0558047
427.7	Tachycardia NOS	mild_vs_none	unadjusted	5yr	Phecode utilization	presence	inpatient_secondary		circulatory system	OR	1.08619	0.0896366	0.911184	1.29481	0.371535	FALSE	FALSE	127658	0.43
427.7	Tachycardia NOS	moderate_vs_none	m1	5yr	Phecode utilization	presence	inpatient_secondary		circulatory system	OR	1.11923	0.0983304	0.923037	1.35712	0.252001	FALSE	FALSE	222109	0.598598
427.7	Tachycardia NOS	moderate_vs_none	m3	5yr	Phecode utilization	presence	inpatient_secondary		circulatory system	OR	0.992345	0.10033	0.815195	1.20799	0.938948	FALSE	FALSE	222109	0.0273587
427.7	Tachycardia NOS	moderate_vs_none	m4	5yr	Phecode utilization	presence	inpatient_secondary		circulatory system	OR	0.978693	0.103131	0.799579	1.19793	0.834579	FALSE	FALSE	222109	0.0785327
427.7	Tachycardia NOS	moderate_vs_none	unadjusted	5yr	Phecode utilization	presence	inpatient_secondary		circulatory system	OR	1.11923	0.0983304	0.923033	1.35712	0.25523	FALSE	FALSE	105575	0.593068
427.7	Tachycardia NOS	omnibus	m1	5yr	Phecode utilization	presence	inpatient_secondary		circulatory system	wald_chi2	1.77752				0.61984	FALSE	FALSE	222109	0.20772
427.7	Tachycardia NOS	omnibus	m3	5yr	Phecode utilization	presence	inpatient_secondary		circulatory system	wald_chi2	0.135449				0.987268	FALSE	FALSE	222109	0.00556505
427.7	Tachycardia NOS	omnibus	m4	5yr	Phecode utilization	presence	inpatient_secondary		circulatory system	wald_chi2	0.0836484				0.993725	FALSE	FALSE	222109	0.00273391
427.7	Tachycardia NOS	omnibus	unadjusted	5yr	Phecode utilization	presence	inpatient_secondary		circulatory system	cramers_v	0.00283012				0.619516	FALSE	FALSE	222109	0.207947
427.7	Tachycardia NOS	severe_vs_none	m1	5yr	Phecode utilization	presence	inpatient_secondary		circulatory system	OR	1.11292	0.0959758	0.922077	1.34325	0.264985	FALSE	FALSE	222109	0.576779
427.7	Tachycardia NOS	severe_vs_none	m3	5yr	Phecode utilization	presence	inpatient_secondary		circulatory system	OR	1.025	0.0991361	0.843993	1.24483	0.803306	FALSE	FALSE	222109	0.0951188
427.7	Tachycardia NOS	severe_vs_none	m4	5yr	Phecode utilization	presence	inpatient_secondary		circulatory system	OR	1.00317	0.105916	0.815113	1.23461	0.976173	FALSE	FALSE	222109	0.0104731
427.7	Tachycardia NOS	severe_vs_none	unadjusted	5yr	Phecode utilization	presence	inpatient_secondary		circulatory system	OR	1.11292	0.0959758	0.922074	1.34325	0.268144	FALSE	FALSE	110112	0.571632
427.7	Tachycardia NOS	trend	m1	5yr	Phecode utilization	presence	inpatient_secondary		circulatory system	OR	1.03554	0.0300295	0.976353	1.09832	0.244809	FALSE	FALSE	222109	0.611173
427.7	Tachycardia NOS	trend	m3	5yr	Phecode utilization	presence	inpatient_secondary		circulatory system	OR	1.00727	0.0314803	0.947004	1.07138	0.817893	FALSE	FALSE	222109	0.0873035
427.7	Tachycardia NOS	trend	m4	5yr	Phecode utilization	presence	inpatient_secondary		circulatory system	OR	1.00031	0.0337097	0.936358	1.06864	0.992603	FALSE	FALSE	222109	0.00322424
427.7	Tachycardia NOS	trend	unadjusted	5yr	Phecode utilization	presence	inpatient_secondary		circulatory system	ca_z	1.16324				0.24473	FALSE	FALSE	222109	0.611312
427.7	Tachycardia NOS	AHI≥15 vs <15	m1	5yr	Phecode utilization	presence	physician_primary		circulatory system	OR	0.721928	0.0874824	0.608175	0.856957	0.000195686	TRUE	TRUE	222109	3.70844
427.7	Tachycardia NOS	AHI≥15 vs <15	m3	5yr	Phecode utilization	presence	physician_primary		circulatory system	OR	0.845339	0.0901614	0.708411	1.00873	0.0623897	FALSE	FALSE	222109	1.20489
427.7	Tachycardia NOS	AHI≥15 vs <15	m4	5yr	Phecode utilization	presence	physician_primary		circulatory system	OR	0.884567	0.0947174	0.734695	1.06501	0.195329	FALSE	FALSE	222109	0.709234
427.7	Tachycardia NOS	AHI≥15 vs <15	unadjusted	5yr	Phecode utilization	presence	physician_primary		circulatory system	OR	0.721928	0.0874824	0.608173	0.85696	0.000171495	TRUE	TRUE	222109	3.76575
427.7	Tachycardia NOS	AHI≥5 vs <5	m1	5yr	Phecode utilization	presence	physician_primary		circulatory system	OR	0.752093	0.0884788	0.632351	0.894509	0.00128224	FALSE	TRUE	222109	2.89203
427.7	Tachycardia NOS	AHI≥5 vs <5	m3	5yr	Phecode utilization	presence	physician_primary		circulatory system	OR	0.870991	0.0922039	0.726992	1.04351	0.134128	FALSE	FALSE	222109	0.872481
427.7	Tachycardia NOS	AHI≥5 vs <5	m4	5yr	Phecode utilization	presence	physician_primary		circulatory system	OR	0.917949	0.0974106	0.758407	1.11105	0.379461	FALSE	FALSE	222109	0.420833
427.7	Tachycardia NOS	AHI≥5 vs <5	unadjusted	5yr	Phecode utilization	presence	physician_primary		circulatory system	OR	0.752093	0.0884788	0.632349	0.894512	0.00168897	FALSE	TRUE	222109	2.77238
427.7	Tachycardia NOS	mild_vs_none	m1	5yr	Phecode utilization	presence	physician_primary		circulatory system	OR	0.866164	0.103318	0.707385	1.06058	0.164326	FALSE	FALSE	222109	0.784294
427.7	Tachycardia NOS	mild_vs_none	m3	5yr	Phecode utilization	presence	physician_primary		circulatory system	OR	0.933531	0.105279	0.759477	1.14747	0.513547	FALSE	FALSE	222109	0.28942
427.7	Tachycardia NOS	mild_vs_none	m4	5yr	Phecode utilization	presence	physician_primary		circulatory system	OR	0.961716	0.107567	0.778907	1.18743	0.716681	FALSE	FALSE	222109	0.144674
427.7	Tachycardia NOS	mild_vs_none	unadjusted	5yr	Phecode utilization	presence	physician_primary		circulatory system	OR	0.866164	0.103318	0.707382	1.06059	0.178701	FALSE	FALSE	127658	0.747872
427.7	Tachycardia NOS	moderate_vs_none	m1	5yr	Phecode utilization	presence	physician_primary		circulatory system	OR	0.750834	0.120801	0.59254	0.951416	0.0176803	FALSE	TRUE	222109	1.75251
427.7	Tachycardia NOS	moderate_vs_none	m3	5yr	Phecode utilization	presence	physician_primary		circulatory system	OR	0.864911	0.124343	0.677845	1.1036	0.243147	FALSE	FALSE	222109	0.614131
427.7	Tachycardia NOS	moderate_vs_none	m4	5yr	Phecode utilization	presence	physician_primary		circulatory system	OR	0.905435	0.128841	0.703376	1.16554	0.440688	FALSE	FALSE	222109	0.355868
427.7	Tachycardia NOS	moderate_vs_none	unadjusted	5yr	Phecode utilization	presence	physician_primary		circulatory system	OR	0.750834	0.120801	0.592537	0.95142	0.0190124	FALSE	TRUE	105575	1.72096
427.7	Tachycardia NOS	omnibus	m1	5yr	Phecode utilization	presence	physician_primary		circulatory system	wald_chi2	18.0387				0.000431842	FALSE	TRUE	222109	3.36468
427.7	Tachycardia NOS	omnibus	m3	5yr	Phecode utilization	presence	physician_primary		circulatory system	wald_chi2	4.61689				0.202098	FALSE	FALSE	222109	0.694437
427.7	Tachycardia NOS	omnibus	m4	5yr	Phecode utilization	presence	physician_primary		circulatory system	wald_chi2	2.28317				0.515752	FALSE	FALSE	222109	0.287559
427.7	Tachycardia NOS	omnibus	unadjusted	5yr	Phecode utilization	presence	physician_primary		circulatory system	cramers_v	0.00907504				0.00038286	FALSE	TRUE	222109	3.41696
427.7	Tachycardia NOS	severe_vs_none	m1	5yr	Phecode utilization	presence	physician_primary		circulatory system	OR	0.598858	0.126029	0.467786	0.766655	4.73476e-05	TRUE	TRUE	222109	4.3247
427.7	Tachycardia NOS	severe_vs_none	m3	5yr	Phecode utilization	presence	physician_primary		circulatory system	OR	0.763104	0.130724	0.590624	0.985953	0.0386233	FALSE	FALSE	222109	1.41315
427.7	Tachycardia NOS	severe_vs_none	m4	5yr	Phecode utilization	presence	physician_primary		circulatory system	OR	0.817217	0.139883	0.621253	1.07499	0.149022	FALSE	FALSE	222109	0.826748
427.7	Tachycardia NOS	severe_vs_none	unadjusted	5yr	Phecode utilization	presence	physician_primary		circulatory system	OR	0.598858	0.126029	0.467784	0.766659	3.71475e-05	TRUE	TRUE	110112	4.43007
427.7	Tachycardia NOS	trend	m1	5yr	Phecode utilization	presence	physician_primary		circulatory system	OR	0.847863	0.0387756	0.785814	0.914811	2.07933e-05	TRUE	TRUE	222109	4.68208
427.7	Tachycardia NOS	trend	m3	5yr	Phecode utilization	presence	physician_primary		circulatory system	OR	0.916871	0.0406159	0.846712	0.992843	0.0326128	FALSE	TRUE	222109	1.48661
427.7	Tachycardia NOS	trend	m4	5yr	Phecode utilization	presence	physician_primary		circulatory system	OR	0.937482	0.0437325	0.860474	1.02138	0.139891	FALSE	FALSE	222109	0.854212
427.7	Tachycardia NOS	trend	unadjusted	5yr	Phecode utilization	presence	physician_primary		circulatory system	ca_z	-4.27189				1.93824e-05	TRUE	TRUE	222109	4.71259
427.7	Tachycardia NOS	AHI≥15 vs <15	m1	5yr	Phecode utilization	presence	urgent_secondary		circulatory system	OR	1.15265	0.0565762	1.03167	1.28782	0.0120373	FALSE	TRUE	222109	1.91947
427.7	Tachycardia NOS	AHI≥15 vs <15	m3	5yr	Phecode utilization	presence	urgent_secondary		circulatory system	OR	1.30624	0.0587773	1.1641	1.46573	5.48985e-06	TRUE	TRUE	222109	5.26044
427.7	Tachycardia NOS	AHI≥15 vs <15	m4	5yr	Phecode utilization	presence	urgent_secondary		circulatory system	OR	1.20367	0.0620619	1.06581	1.35936	0.00281795	FALSE	TRUE	222109	2.55007
427.7	Tachycardia NOS	AHI≥15 vs <15	unadjusted	5yr	Phecode utilization	presence	urgent_secondary		circulatory system	OR	1.15265	0.0565762	1.03167	1.28783	0.0130705	FALSE	TRUE	222109	1.88371
427.7	Tachycardia NOS	AHI≥5 vs <5	m1	5yr	Phecode utilization	presence	urgent_secondary		circulatory system	OR	1.17744	0.0658296	1.03492	1.3396	0.0130899	FALSE	TRUE	222109	1.88306
427.7	Tachycardia NOS	AHI≥5 vs <5	m3	5yr	Phecode utilization	presence	urgent_secondary		circulatory system	OR	1.3842	0.0684721	1.21036	1.583	2.05204e-06	TRUE	TRUE	222109	5.68781
427.7	Tachycardia NOS	AHI≥5 vs <5	m4	5yr	Phecode utilization	presence	urgent_secondary		circulatory system	OR	1.27041	0.07164	1.10398	1.46192	0.000835276	FALSE	TRUE	222109	3.07817
427.7	Tachycardia NOS	AHI≥5 vs <5	unadjusted	5yr	Phecode utilization	presence	urgent_secondary		circulatory system	OR	1.17744	0.0658296	1.03491	1.3396	0.0135204	FALSE	TRUE	222109	1.86901
427.7	Tachycardia NOS	mild_vs_none	m1	5yr	Phecode utilization	presence	urgent_secondary		circulatory system	OR	1.11465	0.0771497	0.958228	1.29661	0.15946	FALSE	FALSE	222109	0.797348
427.7	Tachycardia NOS	mild_vs_none	m3	5yr	Phecode utilization	presence	urgent_secondary		circulatory system	OR	1.26544	0.0785351	1.0849	1.47601	0.00272119	FALSE	TRUE	222109	2.56524
427.7	Tachycardia NOS	mild_vs_none	m4	5yr	Phecode utilization	presence	urgent_secondary		circulatory system	OR	1.20067	0.0797597	1.02691	1.40384	0.0218533	FALSE	FALSE	222109	1.66048
427.7	Tachycardia NOS	mild_vs_none	unadjusted	5yr	Phecode utilization	presence	urgent_secondary		circulatory system	OR	1.11465	0.0771497	0.958225	1.29661	0.166677	FALSE	FALSE	127658	0.778125
427.7	Tachycardia NOS	moderate_vs_none	m1	5yr	Phecode utilization	presence	urgent_secondary		circulatory system	OR	1.23082	0.083013	1.046	1.44828	0.0123587	FALSE	TRUE	222109	1.90803
427.7	Tachycardia NOS	moderate_vs_none	m3	5yr	Phecode utilization	presence	urgent_secondary		circulatory system	OR	1.48239	0.085751	1.25306	1.7537	4.41761e-06	TRUE	TRUE	222109	5.35481
427.7	Tachycardia NOS	moderate_vs_none	m4	5yr	Phecode utilization	presence	urgent_secondary		circulatory system	OR	1.36652	0.088498	1.14891	1.62535	0.000417883	TRUE	TRUE	222109	3.37895
427.7	Tachycardia NOS	moderate_vs_none	unadjusted	5yr	Phecode utilization	presence	urgent_secondary		circulatory system	OR	1.23082	0.083013	1.046	1.44829	0.0133217	FALSE	TRUE	105575	1.87544
427.7	Tachycardia NOS	omnibus	m1	5yr	Phecode utilization	presence	urgent_secondary		circulatory system	wald_chi2	8.18612				0.0423178	FALSE	FALSE	222109	1.37348
427.7	Tachycardia NOS	omnibus	m3	5yr	Phecode utilization	presence	urgent_secondary		circulatory system	wald_chi2	28.7913				2.47737e-06	TRUE	TRUE	222109	5.60601
427.7	Tachycardia NOS	omnibus	m4	5yr	Phecode utilization	presence	urgent_secondary		circulatory system	wald_chi2	14.1346				0.00272748	FALSE	TRUE	222109	2.56424
427.7	Tachycardia NOS	omnibus	unadjusted	5yr	Phecode utilization	presence	urgent_secondary		circulatory system	cramers_v	0.00607866				0.0419228	FALSE	FALSE	222109	1.37755
427.7	Tachycardia NOS	severe_vs_none	m1	5yr	Phecode utilization	presence	urgent_secondary		circulatory system	OR	1.21406	0.0812724	1.03529	1.4237	0.0170031	FALSE	TRUE	222109	1.76947
427.7	Tachycardia NOS	severe_vs_none	m3	5yr	Phecode utilization	presence	urgent_secondary		circulatory system	OR	1.49553	0.0850593	1.26588	1.76684	2.22614e-06	TRUE	TRUE	222109	5.65245
427.7	Tachycardia NOS	severe_vs_none	m4	5yr	Phecode utilization	presence	urgent_secondary		circulatory system	OR	1.32179	0.0916379	1.10449	1.58185	0.00233083	FALSE	TRUE	222109	2.63249
427.7	Tachycardia NOS	severe_vs_none	unadjusted	5yr	Phecode utilization	presence	urgent_secondary		circulatory system	OR	1.21406	0.0812725	1.03528	1.4237	0.0177975	FALSE	TRUE	110112	1.74964
427.7	Tachycardia NOS	trend	m1	5yr	Phecode utilization	presence	urgent_secondary		circulatory system	OR	1.0696	0.0253205	1.01782	1.12403	0.00787254	FALSE	TRUE	222109	2.10389
427.7	Tachycardia NOS	trend	m3	5yr	Phecode utilization	presence	urgent_secondary		circulatory system	OR	1.14336	0.0263608	1.08579	1.20399	3.73093e-07	TRUE	TRUE	222109	6.42818
427.7	Tachycardia NOS	trend	m4	5yr	Phecode utilization	presence	urgent_secondary		circulatory system	OR	1.09849	0.0285653	1.03868	1.16174	0.00100762	FALSE	TRUE	222109	2.9967
427.7	Tachycardia NOS	trend	unadjusted	5yr	Phecode utilization	presence	urgent_secondary		circulatory system	ca_z	2.65914				0.00783393	FALSE	TRUE	222109	2.10602
427.9	Palpitations	AHI≥15 vs <15	m1	1yr	Phecode utilization	count_among_present	ED_primary		circulatory system	IRR	0.958474	0.0237825	0.914822	1.00421	0.0745259	FALSE	FALSE	1906	1.12769
427.9	Palpitations	AHI≥15 vs <15	m3	1yr	Phecode utilization	count_among_present	ED_primary		circulatory system	IRR	0.966808	0.0238761	0.922608	1.01313	0.157433	FALSE	FALSE	1906	0.802905
427.9	Palpitations	AHI≥15 vs <15	m4	1yr	Phecode utilization	count_among_present	ED_primary		circulatory system	IRR	0.980851	0.0270797	0.930149	1.03432	0.475229	FALSE	FALSE	1906	0.323097
427.9	Palpitations	AHI≥15 vs <15	unadjusted	1yr	Phecode utilization	count_among_present	ED_primary		circulatory system	rank_biserial	-0.027475				0.110984	FALSE	FALSE	1906	0.95474
427.9	Palpitations	AHI≥5 vs <5	m1	1yr	Phecode utilization	count_among_present	ED_primary		circulatory system	IRR	0.962576	0.0247658	0.916968	1.01045	0.123531	FALSE	FALSE	1906	0.908223
427.9	Palpitations	AHI≥5 vs <5	m3	1yr	Phecode utilization	count_among_present	ED_primary		circulatory system	IRR	0.971354	0.0261636	0.922799	1.02246	0.266628	FALSE	FALSE	1906	0.574095
427.9	Palpitations	AHI≥5 vs <5	m4	1yr	Phecode utilization	count_among_present	ED_primary		circulatory system	IRR	0.986	0.0285744	0.932297	1.0428	0.621729	FALSE	FALSE	1906	0.206399
427.9	Palpitations	AHI≥5 vs <5	unadjusted	1yr	Phecode utilization	count_among_present	ED_primary		circulatory system	rank_biserial	-0.0222925				0.169412	FALSE	FALSE	1906	0.771056
427.9	Palpitations	mild_vs_none	m1	1yr	Phecode utilization	count_among_present	ED_primary		circulatory system	IRR	0.975644	0.0279628	0.923611	1.03061	0.377881	FALSE	FALSE	1906	0.422645
427.9	Palpitations	mild_vs_none	m3	1yr	Phecode utilization	count_among_present	ED_primary		circulatory system	IRR	0.982336	0.0289431	0.928162	1.03967	0.538061	FALSE	FALSE	1906	0.269168
427.9	Palpitations	mild_vs_none	m4	1yr	Phecode utilization	count_among_present	ED_primary		circulatory system	IRR	0.99183	0.0298414	0.935483	1.05157	0.783383	FALSE	FALSE	1906	0.106026
427.9	Palpitations	mild_vs_none	unadjusted	1yr	Phecode utilization	count_among_present	ED_primary		circulatory system	rank_biserial	-0.012673				0.505984	FALSE	FALSE	1352	0.295863
427.9	Palpitations	moderate_vs_none	m1	1yr	Phecode utilization	count_among_present	ED_primary		circulatory system	IRR	0.962049	0.0336726	0.900607	1.02768	0.25056	FALSE	FALSE	1906	0.601087
427.9	Palpitations	moderate_vs_none	m3	1yr	Phecode utilization	count_among_present	ED_primary		circulatory system	IRR	0.973236	0.0352065	0.908344	1.04276	0.440966	FALSE	FALSE	1906	0.355595
427.9	Palpitations	moderate_vs_none	m4	1yr	Phecode utilization	count_among_present	ED_primary		circulatory system	IRR	0.988734	0.0387132	0.916488	1.06668	0.769778	FALSE	FALSE	1906	0.113634
427.9	Palpitations	moderate_vs_none	unadjusted	1yr	Phecode utilization	count_among_present	ED_primary		circulatory system	rank_biserial	-0.025885				0.254873	FALSE	FALSE	1053	0.593676
427.9	Palpitations	omnibus	m1	1yr	Phecode utilization	count_among_present	ED_primary		circulatory system	wald_chi2	6.57093				0.0869069	FALSE	FALSE	1906	1.06095
427.9	Palpitations	omnibus	m3	1yr	Phecode utilization	count_among_present	ED_primary		circulatory system	wald_chi2	4.54679				0.208154	FALSE	FALSE	1906	0.681615
427.9	Palpitations	omnibus	m4	1yr	Phecode utilization	count_among_present	ED_primary		circulatory system	wald_chi2	1.83632				0.607062	FALSE	FALSE	1906	0.216767
427.9	Palpitations	omnibus	unadjusted	1yr	Phecode utilization	count_among_present	ED_primary		circulatory system	epsilon2	0.000253979				0.322965	FALSE	FALSE	1906	0.490845
427.9	Palpitations	severe_vs_none	m1	1yr	Phecode utilization	count_among_present	ED_primary		circulatory system	IRR	0.921906	0.032289	0.865371	0.982135	0.0117941	FALSE	FALSE	1906	1.92833
427.9	Palpitations	severe_vs_none	m3	1yr	Phecode utilization	count_among_present	ED_primary		circulatory system	IRR	0.932155	0.0338765	0.872273	0.996148	0.0380908	FALSE	FALSE	1906	1.41918
427.9	Palpitations	severe_vs_none	m4	1yr	Phecode utilization	count_among_present	ED_primary		circulatory system	IRR	0.952906	0.0387019	0.883298	1.028	0.212611	FALSE	FALSE	1906	0.672415
427.9	Palpitations	severe_vs_none	unadjusted	1yr	Phecode utilization	count_among_present	ED_primary		circulatory system	rank_biserial	-0.0467325				0.0891037	FALSE	FALSE	907	1.0501
427.9	Palpitations	trend	m1	1yr	Phecode utilization	count_among_present	ED_primary		circulatory system	IRR	0.976066	0.0108637	0.955503	0.997072	0.025757	FALSE	FALSE	1906	1.58911
427.9	Palpitations	trend	m3	1yr	Phecode utilization	count_among_present	ED_primary		circulatory system	IRR	0.980297	0.0112448	0.958928	1.00214	0.0767825	FALSE	FALSE	1906	1.11474
427.9	Palpitations	trend	m4	1yr	Phecode utilization	count_among_present	ED_primary		circulatory system	IRR	0.987612	0.0131212	0.962538	1.01334	0.342119	FALSE	FALSE	1906	0.465823
427.9	Palpitations	trend	unadjusted	1yr	Phecode utilization	count_among_present	ED_primary		circulatory system	spearman_rho	-0.040901				0.0742251	FALSE	FALSE	1906	1.12945
427.9	Palpitations	AHI≥15 vs <15	m1	1yr	Phecode utilization	count_among_present	ED_secondary		circulatory system	IRR	1.00697	0.0205639	0.967195	1.04839	0.735409	FALSE	FALSE	1346	0.133471
427.9	Palpitations	AHI≥15 vs <15	m3	1yr	Phecode utilization	count_among_present	ED_secondary		circulatory system	IRR	1.00973	0.0211217	0.968786	1.05241	0.646514	FALSE	FALSE	1346	0.189422
427.9	Palpitations	AHI≥15 vs <15	m4	1yr	Phecode utilization	count_among_present	ED_secondary		circulatory system	IRR	1.01681	0.0211628	0.975498	1.05987	0.430829	FALSE	FALSE	1346	0.365696
427.9	Palpitations	AHI≥15 vs <15	unadjusted	1yr	Phecode utilization	count_among_present	ED_secondary		circulatory system	rank_biserial	0.0201644				0.240506	FALSE	FALSE	1346	0.618873
427.9	Palpitations	AHI≥5 vs <5	m1	1yr	Phecode utilization	count_among_present	ED_secondary		circulatory system	IRR	1.02568	0.0197152	0.986801	1.06609	0.198444	FALSE	FALSE	1346	0.702363
427.9	Palpitations	AHI≥5 vs <5	m3	1yr	Phecode utilization	count_among_present	ED_secondary		circulatory system	IRR	1.0307	0.0206786	0.98976	1.07333	0.143683	FALSE	FALSE	1346	0.842595
427.9	Palpitations	AHI≥5 vs <5	m4	1yr	Phecode utilization	count_among_present	ED_secondary		circulatory system	IRR	1.04165	0.0236567	0.994459	1.09109	0.0845143	FALSE	FALSE	1346	1.07307
427.9	Palpitations	AHI≥5 vs <5	unadjusted	1yr	Phecode utilization	count_among_present	ED_secondary		circulatory system	rank_biserial	0.0227615				0.165011	FALSE	FALSE	1346	0.782488
427.9	Palpitations	mild_vs_none	m1	1yr	Phecode utilization	count_among_present	ED_secondary		circulatory system	IRR	1.02909	0.0237293	0.982324	1.07808	0.226893	FALSE	FALSE	1346	0.644179
427.9	Palpitations	mild_vs_none	m3	1yr	Phecode utilization	count_among_present	ED_secondary		circulatory system	IRR	1.03289	0.024524	0.984416	1.08375	0.186995	FALSE	FALSE	1346	0.728169
427.9	Palpitations	mild_vs_none	m4	1yr	Phecode utilization	count_among_present	ED_secondary		circulatory system	IRR	1.04041	0.0268789	0.98702	1.09669	0.140509	FALSE	FALSE	1346	0.852297
427.9	Palpitations	mild_vs_none	unadjusted	1yr	Phecode utilization	count_among_present	ED_secondary		circulatory system	rank_biserial	0.0174861				0.33305	FALSE	FALSE	949	0.47749
427.9	Palpitations	moderate_vs_none	m1	1yr	Phecode utilization	count_among_present	ED_secondary		circulatory system	IRR	1.04986	0.0297345	0.990425	1.11286	0.101755	FALSE	FALSE	1346	0.992443
427.9	Palpitations	moderate_vs_none	m3	1yr	Phecode utilization	count_among_present	ED_secondary		circulatory system	IRR	1.0592	0.030206	0.998311	1.1238	0.0569081	FALSE	FALSE	1346	1.24483
427.9	Palpitations	moderate_vs_none	m4	1yr	Phecode utilization	count_among_present	ED_secondary		circulatory system	IRR	1.06948	0.0313428	1.00576	1.13724	0.0320904	FALSE	FALSE	1346	1.49363
427.9	Palpitations	moderate_vs_none	unadjusted	1yr	Phecode utilization	count_among_present	ED_secondary		circulatory system	rank_biserial	0.0501453				0.0333394	FALSE	FALSE	696	1.47704
427.9	Palpitations	omnibus	m1	1yr	Phecode utilization	count_among_present	ED_secondary		circulatory system	wald_chi2	5.38357				0.14577	FALSE	FALSE	1346	0.836331
427.9	Palpitations	omnibus	m3	1yr	Phecode utilization	count_among_present	ED_secondary		circulatory system	wald_chi2	6.54397				0.0879443	FALSE	FALSE	1346	1.05579
427.9	Palpitations	omnibus	m4	1yr	Phecode utilization	count_among_present	ED_secondary		circulatory system	wald_chi2	6.68852				0.0825169	FALSE	FALSE	1346	1.08346
427.9	Palpitations	omnibus	unadjusted	1yr	Phecode utilization	count_among_present	ED_secondary		circulatory system	epsilon2	0.00146394				0.174407	FALSE	FALSE	1346	0.758437
427.9	Palpitations	severe_vs_none	m1	1yr	Phecode utilization	count_among_present	ED_secondary		circulatory system	IRR	0.986123	0.0242689	0.940315	1.03416	0.564753	FALSE	FALSE	1346	0.248142
427.9	Palpitations	severe_vs_none	m3	1yr	Phecode utilization	count_among_present	ED_secondary		circulatory system	IRR	0.986792	0.0254451	0.938786	1.03725	0.601299	FALSE	FALSE	1346	0.22091
427.9	Palpitations	severe_vs_none	m4	1yr	Phecode utilization	count_among_present	ED_secondary		circulatory system	IRR	1.00162	0.0283771	0.947429	1.0589	0.954615	FALSE	FALSE	1346	0.0201718
427.9	Palpitations	severe_vs_none	unadjusted	1yr	Phecode utilization	count_among_present	ED_secondary		circulatory system	rank_biserial	0.00258373				0.912948	FALSE	FALSE	651	0.0395539
427.9	Palpitations	trend	m1	1yr	Phecode utilization	count_among_present	ED_secondary		circulatory system	IRR	1.00318	0.0080977	0.987388	1.01923	0.694605	FALSE	FALSE	1346	0.158262
427.9	Palpitations	trend	m3	1yr	Phecode utilization	count_among_present	ED_secondary		circulatory system	IRR	1.00422	0.00842081	0.987777	1.02093	0.617414	FALSE	FALSE	1346	0.209423
427.9	Palpitations	trend	m4	1yr	Phecode utilization	count_among_present	ED_secondary		circulatory system	IRR	1.0088	0.00918275	0.990804	1.02712	0.340149	FALSE	FALSE	1346	0.468331
427.9	Palpitations	trend	unadjusted	1yr	Phecode utilization	count_among_present	ED_secondary		circulatory system	spearman_rho	0.0339197				0.213631	FALSE	FALSE	1346	0.670336
427.9	Palpitations	AHI≥15 vs <15	m1	1yr	Phecode utilization	count_among_present	physician_primary		circulatory system	IRR	0.959892	0.0169568	0.928515	0.99233	0.0157774	FALSE	FALSE	2402	1.80196
427.9	Palpitations	AHI≥15 vs <15	m3	1yr	Phecode utilization	count_among_present	physician_primary		circulatory system	IRR	0.968106	0.0172653	0.935894	1.00143	0.0604671	FALSE	FALSE	2402	1.21848
427.9	Palpitations	AHI≥15 vs <15	m4	1yr	Phecode utilization	count_among_present	physician_primary		circulatory system	IRR	0.966433	0.0190732	0.930972	1.00324	0.0734366	FALSE	FALSE	2402	1.13409
427.9	Palpitations	AHI≥15 vs <15	unadjusted	1yr	Phecode utilization	count_among_present	physician_primary		circulatory system	rank_biserial	-0.0148438				0.351548	FALSE	FALSE	2402	0.454016
427.9	Palpitations	AHI≥5 vs <5	m1	1yr	Phecode utilization	count_among_present	physician_primary		circulatory system	IRR	0.984261	0.0180915	0.949972	1.01979	0.380545	FALSE	FALSE	2402	0.419594
427.9	Palpitations	AHI≥5 vs <5	m3	1yr	Phecode utilization	count_among_present	physician_primary		circulatory system	IRR	0.995668	0.0203076	0.956816	1.0361	0.830703	FALSE	FALSE	2402	0.0805542
427.9	Palpitations	AHI≥5 vs <5	m4	1yr	Phecode utilization	count_among_present	physician_primary		circulatory system	IRR	0.996072	0.0211679	0.955592	1.03827	0.8525	FALSE	FALSE	2402	0.0693056
427.9	Palpitations	AHI≥5 vs <5	unadjusted	1yr	Phecode utilization	count_among_present	physician_primary		circulatory system	rank_biserial	-0.0181163				0.228996	FALSE	FALSE	2402	0.640171
427.9	Palpitations	mild_vs_none	m1	1yr	Phecode utilization	count_among_present	physician_primary		circulatory system	IRR	1.00399	0.0230858	0.959572	1.05046	0.863137	FALSE	FALSE	2402	0.0639202
427.9	Palpitations	mild_vs_none	m3	1yr	Phecode utilization	count_among_present	physician_primary		circulatory system	IRR	1.01244	0.024605	0.964775	1.06246	0.615303	FALSE	FALSE	2402	0.210911
427.9	Palpitations	mild_vs_none	m4	1yr	Phecode utilization	count_among_present	physician_primary		circulatory system	IRR	1.01156	0.0244885	0.964157	1.0613	0.63878	FALSE	FALSE	2402	0.194649
427.9	Palpitations	mild_vs_none	unadjusted	1yr	Phecode utilization	count_among_present	physician_primary		circulatory system	rank_biserial	-0.0146474				0.402485	FALSE	FALSE	1694	0.39525
427.9	Palpitations	moderate_vs_none	m1	1yr	Phecode utilization	count_among_present	physician_primary		circulatory system	IRR	0.959196	0.0217312	0.919199	1.00093	0.0552283	FALSE	FALSE	2402	1.25784
427.9	Palpitations	moderate_vs_none	m3	1yr	Phecode utilization	count_among_present	physician_primary		circulatory system	IRR	0.971596	0.0234047	0.928034	1.0172	0.21826	FALSE	FALSE	2402	0.661026
427.9	Palpitations	moderate_vs_none	m4	1yr	Phecode utilization	count_among_present	physician_primary		circulatory system	IRR	0.970521	0.0248923	0.924308	1.01904	0.229337	FALSE	FALSE	2402	0.639527
427.9	Palpitations	moderate_vs_none	unadjusted	1yr	Phecode utilization	count_among_present	physician_primary		circulatory system	rank_biserial	-0.0269197				0.210211	FALSE	FALSE	1294	0.677344
427.9	Palpitations	omnibus	m1	1yr	Phecode utilization	count_among_present	physician_primary		circulatory system	wald_chi2	5.91101				0.116021	FALSE	FALSE	2402	0.935463
427.9	Palpitations	omnibus	m3	1yr	Phecode utilization	count_among_present	physician_primary		circulatory system	wald_chi2	3.69614				0.2962	FALSE	FALSE	2402	0.528415
427.9	Palpitations	omnibus	m4	1yr	Phecode utilization	count_among_present	physician_primary		circulatory system	wald_chi2	3.35572				0.339962	FALSE	FALSE	2402	0.468569
427.9	Palpitations	omnibus	unadjusted	1yr	Phecode utilization	count_among_present	physician_primary		circulatory system	epsilon2	-0.000508474				0.619148	FALSE	FALSE	2402	0.208205
427.9	Palpitations	severe_vs_none	m1	1yr	Phecode utilization	count_among_present	physician_primary		circulatory system	IRR	0.965174	0.0235509	0.921635	1.01077	0.132291	FALSE	FALSE	2402	0.878469
427.9	Palpitations	severe_vs_none	m3	1yr	Phecode utilization	count_among_present	physician_primary		circulatory system	IRR	0.978186	0.0251724	0.931096	1.02766	0.38093	FALSE	FALSE	2402	0.419155
427.9	Palpitations	severe_vs_none	m4	1yr	Phecode utilization	count_among_present	physician_primary		circulatory system	IRR	0.976681	0.0274478	0.925527	1.03066	0.389992	FALSE	FALSE	2402	0.408945
427.9	Palpitations	severe_vs_none	unadjusted	1yr	Phecode utilization	count_among_present	physician_primary		circulatory system	rank_biserial	-0.0154602				0.525469	FALSE	FALSE	1184	0.279453
427.9	Palpitations	trend	m1	1yr	Phecode utilization	count_among_present	physician_primary		circulatory system	IRR	0.985279	0.00733233	0.97122	0.99954	0.0431071	FALSE	FALSE	2402	1.36545
427.9	Palpitations	trend	m3	1yr	Phecode utilization	count_among_present	physician_primary		circulatory system	IRR	0.990059	0.00793298	0.974784	1.00557	0.207868	FALSE	FALSE	2402	0.682212
427.9	Palpitations	trend	m4	1yr	Phecode utilization	count_among_present	physician_primary		circulatory system	IRR	0.989053	0.00876414	0.972209	1.00619	0.209129	FALSE	FALSE	2402	0.679585
427.9	Palpitations	trend	unadjusted	1yr	Phecode utilization	count_among_present	physician_primary		circulatory system	spearman_rho	-0.0239203				0.241238	FALSE	FALSE	2402	0.617554
427.9	Palpitations	AHI≥15 vs <15	m1	1yr	Phecode utilization	count_among_present	urgent_primary		circulatory system	IRR	0.948402	0.017334	0.916722	0.981176	0.00224116	TRUE	TRUE	524	2.64953
427.9	Palpitations	AHI≥15 vs <15	m3	1yr	Phecode utilization	count_among_present	urgent_primary		circulatory system	IRR	0.942629	0.0171357	0.911496	0.974825	0.000564907	TRUE	TRUE	524	3.24802
427.9	Palpitations	AHI≥15 vs <15	m4	1yr	Phecode utilization	count_among_present	urgent_primary		circulatory system	IRR	0.951366	0.0172807	0.919684	0.984141	0.00391323	TRUE	TRUE	524	2.40746
427.9	Palpitations	AHI≥15 vs <15	unadjusted	1yr	Phecode utilization	count_among_present	urgent_primary		circulatory system	rank_biserial	-0.0500343				0.0191723	FALSE	FALSE	524	1.71733
427.9	Palpitations	AHI≥5 vs <5	m1	1yr	Phecode utilization	count_among_present	urgent_primary		circulatory system	IRR	0.988234	0.0209962	0.948392	1.02975	0.572949	FALSE	FALSE	524	0.241884
427.9	Palpitations	AHI≥5 vs <5	m3	1yr	Phecode utilization	count_among_present	urgent_primary		circulatory system	IRR	0.994082	0.0223068	0.951556	1.03851	0.790168	FALSE	FALSE	524	0.102281
427.9	Palpitations	AHI≥5 vs <5	m4	1yr	Phecode utilization	count_among_present	urgent_primary		circulatory system	IRR	1.01392	0.0268605	0.961921	1.06873	0.606831	FALSE	FALSE	524	0.216932
427.9	Palpitations	AHI≥5 vs <5	unadjusted	1yr	Phecode utilization	count_among_present	urgent_primary		circulatory system	rank_biserial	-0.0183025				0.366382	FALSE	FALSE	524	0.436066
427.9	Palpitations	mild_vs_none	m1	1yr	Phecode utilization	count_among_present	urgent_primary		circulatory system	IRR	1.01912	0.0282543	0.964221	1.07715	0.502588	FALSE	FALSE	524	0.298788
427.9	Palpitations	mild_vs_none	m3	1yr	Phecode utilization	count_among_present	urgent_primary		circulatory system	IRR	1.02866	0.0288724	0.972067	1.08855	0.327719	FALSE	FALSE	524	0.484499
427.9	Palpitations	mild_vs_none	m4	1yr	Phecode utilization	count_among_present	urgent_primary		circulatory system	IRR	1.04353	0.0321727	0.979763	1.11146	0.185333	FALSE	FALSE	524	0.732048
427.9	Palpitations	mild_vs_none	unadjusted	1yr	Phecode utilization	count_among_present	urgent_primary		circulatory system	rank_biserial	0.00896341				0.737806	FALSE	FALSE	364	0.132058
427.9	Palpitations	moderate_vs_none	m1	1yr	Phecode utilization	count_among_present	urgent_primary		circulatory system	IRR	0.959379	0.022121	0.918673	1.00189	0.0608447	FALSE	FALSE	524	1.21578
427.9	Palpitations	moderate_vs_none	m3	1yr	Phecode utilization	count_among_present	urgent_primary		circulatory system	IRR	0.959866	0.0225426	0.918379	1.00323	0.0692031	FALSE	FALSE	524	1.15987
427.9	Palpitations	moderate_vs_none	m4	1yr	Phecode utilization	count_among_present	urgent_primary		circulatory system	IRR	0.978023	0.0253943	0.930537	1.02793	0.381536	FALSE	FALSE	524	0.418465
427.9	Palpitations	moderate_vs_none	unadjusted	1yr	Phecode utilization	count_among_present	urgent_primary		circulatory system	rank_biserial	-0.0432609				0.120895	FALSE	FALSE	292	0.91759
427.9	Palpitations	omnibus	m1	1yr	Phecode utilization	count_among_present	urgent_primary		circulatory system	wald_chi2	9.83036				0.0200646	FALSE	FALSE	524	1.69757
427.9	Palpitations	omnibus	m3	1yr	Phecode utilization	count_among_present	urgent_primary		circulatory system	wald_chi2	12.2583				0.00654861	FALSE	TRUE	524	2.18385
427.9	Palpitations	omnibus	m4	1yr	Phecode utilization	count_among_present	urgent_primary		circulatory system	wald_chi2	9.28558				0.0257253	FALSE	FALSE	524	1.58964
427.9	Palpitations	omnibus	unadjusted	1yr	Phecode utilization	count_among_present	urgent_primary		circulatory system	epsilon2	0.00512455				0.129109	FALSE	FALSE	524	0.889042
427.9	Palpitations	severe_vs_none	m1	1yr	Phecode utilization	count_among_present	urgent_primary		circulatory system	IRR	0.952775	0.0217914	0.912939	0.99435	0.0264216	FALSE	FALSE	524	1.57804
427.9	Palpitations	severe_vs_none	m3	1yr	Phecode utilization	count_among_present	urgent_primary		circulatory system	IRR	0.950894	0.0231273	0.908754	0.994989	0.0294668	FALSE	FALSE	524	1.53067
427.9	Palpitations	severe_vs_none	m4	1yr	Phecode utilization	count_among_present	urgent_primary		circulatory system	IRR	0.971127	0.0264848	0.922003	1.02287	0.268633	FALSE	FALSE	524	0.570841
427.9	Palpitations	severe_vs_none	unadjusted	1yr	Phecode utilization	count_among_present	urgent_primary		circulatory system	rank_biserial	-0.0502941				0.108534	FALSE	FALSE	268	0.964435
427.9	Palpitations	trend	m1	1yr	Phecode utilization	count_among_present	urgent_primary		circulatory system	IRR	0.982231	0.00735798	0.968168	0.996499	0.0148249	FALSE	FALSE	524	1.82901
427.9	Palpitations	trend	m3	1yr	Phecode utilization	count_among_present	urgent_primary		circulatory system	IRR	0.981265	0.00754358	0.966864	0.995881	0.0121716	FALSE	FALSE	524	1.91465
427.9	Palpitations	trend	m4	1yr	Phecode utilization	count_among_present	urgent_primary		circulatory system	IRR	0.987261	0.00847369	0.971	1.00379	0.130278	FALSE	FALSE	524	0.885129
427.9	Palpitations	trend	unadjusted	1yr	Phecode utilization	count_among_present	urgent_primary		circulatory system	spearman_rho	-0.0786493				0.0720421	FALSE	FALSE	524	1.14241
427.9	Palpitations	AHI≥15 vs <15	m1	1yr	Phecode utilization	count_among_present	urgent_secondary		circulatory system	IRR	0.977429	0.0176863	0.944128	1.01191	0.196772	FALSE	FALSE	1110	0.706036
427.9	Palpitations	AHI≥15 vs <15	m3	1yr	Phecode utilization	count_among_present	urgent_secondary		circulatory system	IRR	0.97899	0.0188408	0.943498	1.01582	0.259745	FALSE	FALSE	1110	0.585452
427.9	Palpitations	AHI≥15 vs <15	m4	1yr	Phecode utilization	count_among_present	urgent_secondary		circulatory system	IRR	0.985874	0.0186969	0.9504	1.02267	0.446706	FALSE	FALSE	1110	0.349978
427.9	Palpitations	AHI≥15 vs <15	unadjusted	1yr	Phecode utilization	count_among_present	urgent_secondary		circulatory system	rank_biserial	-0.0130298				0.441607	FALSE	FALSE	1110	0.354964
427.9	Palpitations	AHI≥5 vs <5	m1	1yr	Phecode utilization	count_among_present	urgent_secondary		circulatory system	IRR	1.00589	0.0175501	0.971879	1.04109	0.737881	FALSE	FALSE	1110	0.132013
427.9	Palpitations	AHI≥5 vs <5	m3	1yr	Phecode utilization	count_among_present	urgent_secondary		circulatory system	IRR	1.00705	0.0184566	0.971273	1.04415	0.703422	FALSE	FALSE	1110	0.152784
427.9	Palpitations	AHI≥5 vs <5	m4	1yr	Phecode utilization	count_among_present	urgent_secondary		circulatory system	IRR	1.01827	0.0200832	0.978965	1.05915	0.367374	FALSE	FALSE	1110	0.434891
427.9	Palpitations	AHI≥5 vs <5	unadjusted	1yr	Phecode utilization	count_among_present	urgent_secondary		circulatory system	rank_biserial	-0.00779752				0.62122	FALSE	FALSE	1110	0.206754
427.9	Palpitations	mild_vs_none	m1	1yr	Phecode utilization	count_among_present	urgent_secondary		circulatory system	IRR	1.02125	0.0229183	0.976394	1.06817	0.358823	FALSE	FALSE	1110	0.44512
427.9	Palpitations	mild_vs_none	m3	1yr	Phecode utilization	count_among_present	urgent_secondary		circulatory system	IRR	1.02049	0.0226704	0.976139	1.06686	0.370959	FALSE	FALSE	1110	0.430674
427.9	Palpitations	mild_vs_none	m4	1yr	Phecode utilization	count_among_present	urgent_secondary		circulatory system	IRR	1.02885	0.0238894	0.981784	1.07817	0.233877	FALSE	FALSE	1110	0.631012
427.9	Palpitations	mild_vs_none	unadjusted	1yr	Phecode utilization	count_among_present	urgent_secondary		circulatory system	rank_biserial	-0.00241598				0.896273	FALSE	FALSE	795	0.0475598
427.9	Palpitations	moderate_vs_none	m1	1yr	Phecode utilization	count_among_present	urgent_secondary		circulatory system	IRR	0.969221	0.0206175	0.930836	1.00919	0.129439	FALSE	FALSE	1110	0.887936
427.9	Palpitations	moderate_vs_none	m3	1yr	Phecode utilization	count_among_present	urgent_secondary		circulatory system	IRR	0.974936	0.0220192	0.933755	1.01793	0.248992	FALSE	FALSE	1110	0.603815
427.9	Palpitations	moderate_vs_none	m4	1yr	Phecode utilization	count_among_present	urgent_secondary		circulatory system	IRR	0.986565	0.022674	0.943681	1.0314	0.550798	FALSE	FALSE	1110	0.259008
427.9	Palpitations	moderate_vs_none	unadjusted	1yr	Phecode utilization	count_among_present	urgent_secondary		circulatory system	rank_biserial	-0.0359195				0.0983807	FALSE	FALSE	597	1.00709
427.9	Palpitations	omnibus	m1	1yr	Phecode utilization	count_among_present	urgent_secondary		circulatory system	wald_chi2	5.05257				0.167988	FALSE	FALSE	1110	0.774722
427.9	Palpitations	omnibus	m3	1yr	Phecode utilization	count_among_present	urgent_secondary		circulatory system	wald_chi2	3.67549				0.298704	FALSE	FALSE	1110	0.524759
427.9	Palpitations	omnibus	m4	1yr	Phecode utilization	count_among_present	urgent_secondary		circulatory system	wald_chi2	3.72429				0.292817	FALSE	FALSE	1110	0.533404
427.9	Palpitations	omnibus	unadjusted	1yr	Phecode utilization	count_among_present	urgent_secondary		circulatory system	epsilon2	0.00063368				0.295632	FALSE	FALSE	1110	0.529249
427.9	Palpitations	severe_vs_none	m1	1yr	Phecode utilization	count_among_present	urgent_secondary		circulatory system	IRR	1.01218	0.0260205	0.961852	1.06514	0.641794	FALSE	FALSE	1110	0.192605
427.9	Palpitations	severe_vs_none	m3	1yr	Phecode utilization	count_among_present	urgent_secondary		circulatory system	IRR	1.00969	0.0277223	0.956296	1.06607	0.727863	FALSE	FALSE	1110	0.13795
427.9	Palpitations	severe_vs_none	m4	1yr	Phecode utilization	count_among_present	urgent_secondary		circulatory system	IRR	1.02619	0.0284349	0.970566	1.08501	0.363199	FALSE	FALSE	1110	0.439856
427.9	Palpitations	severe_vs_none	unadjusted	1yr	Phecode utilization	count_among_present	urgent_secondary		circulatory system	rank_biserial	0.0153094				0.56859	FALSE	FALSE	548	0.245201
427.9	Palpitations	trend	m1	1yr	Phecode utilization	count_among_present	urgent_secondary		circulatory system	IRR	0.997807	0.00758285	0.983087	1.01275	0.772155	FALSE	FALSE	1110	0.112296
427.9	Palpitations	trend	m3	1yr	Phecode utilization	count_among_present	urgent_secondary		circulatory system	IRR	0.997948	0.00832242	0.981802	1.01436	0.805055	FALSE	FALSE	1110	0.0941742
427.9	Palpitations	trend	m4	1yr	Phecode utilization	count_among_present	urgent_secondary		circulatory system	IRR	1.00311	0.0085543	0.98643	1.02007	0.71678	FALSE	FALSE	1110	0.144614
427.9	Palpitations	trend	unadjusted	1yr	Phecode utilization	count_among_present	urgent_secondary		circulatory system	spearman_rho	-0.0140965				0.638967	FALSE	FALSE	1110	0.194521
427.9	Palpitations	AHI≥15 vs <15	m1	1yr	Phecode utilization	presence	ED_primary		circulatory system	OR	0.551195	0.0506287	0.499126	0.608696	5.88539e-32	TRUE	TRUE	222109	31.2302
427.9	Palpitations	AHI≥15 vs <15	m3	1yr	Phecode utilization	presence	ED_primary		circulatory system	OR	0.574573	0.0519036	0.518997	0.636101	1.31704e-26	TRUE	TRUE	222109	25.8804
427.9	Palpitations	AHI≥15 vs <15	m4	1yr	Phecode utilization	presence	ED_primary		circulatory system	OR	0.616302	0.0541536	0.55424	0.685314	3.96732e-19	TRUE	TRUE	222109	18.4015
427.9	Palpitations	AHI≥15 vs <15	unadjusted	1yr	Phecode utilization	presence	ED_primary		circulatory system	OR	0.551195	0.0506287	0.499125	0.608697	4.2118e-34	TRUE	TRUE	222109	33.3755
427.9	Palpitations	AHI≥5 vs <5	m1	1yr	Phecode utilization	presence	ED_primary		circulatory system	OR	0.639654	0.0477144	0.582546	0.702359	7.62986e-21	TRUE	TRUE	222109	20.1175
427.9	Palpitations	AHI≥5 vs <5	m3	1yr	Phecode utilization	presence	ED_primary		circulatory system	OR	0.65254	0.0495866	0.592106	0.719144	7.38168e-18	TRUE	TRUE	222109	17.1318
427.9	Palpitations	AHI≥5 vs <5	m4	1yr	Phecode utilization	presence	ED_primary		circulatory system	OR	0.712259	0.0523765	0.642769	0.789261	9.27207e-11	TRUE	TRUE	222109	10.0328
427.9	Palpitations	AHI≥5 vs <5	unadjusted	1yr	Phecode utilization	presence	ED_primary		circulatory system	OR	0.639654	0.0477144	0.582545	0.702361	5.51754e-20	TRUE	TRUE	222109	19.2583
427.9	Palpitations	mild_vs_none	m1	1yr	Phecode utilization	presence	ED_primary		circulatory system	OR	0.833136	0.0547271	0.748397	0.927469	0.000850543	TRUE	TRUE	222109	3.0703
427.9	Palpitations	mild_vs_none	m3	1yr	Phecode utilization	presence	ED_primary		circulatory system	OR	0.819249	0.0557077	0.73451	0.913765	0.000345176	TRUE	TRUE	222109	3.46196
427.9	Palpitations	mild_vs_none	m4	1yr	Phecode utilization	presence	ED_primary		circulatory system	OR	0.849567	0.0568778	0.759947	0.949757	0.00415318	FALSE	TRUE	222109	2.38162
427.9	Palpitations	mild_vs_none	unadjusted	1yr	Phecode utilization	presence	ED_primary		circulatory system	OR	0.833136	0.0547271	0.748395	0.927471	0.000918026	TRUE	TRUE	127658	3.03714
427.9	Palpitations	moderate_vs_none	m1	1yr	Phecode utilization	presence	ED_primary		circulatory system	OR	0.668721	0.065717	0.587905	0.760648	9.18091e-10	TRUE	TRUE	222109	9.03711
427.9	Palpitations	moderate_vs_none	m3	1yr	Phecode utilization	presence	ED_primary		circulatory system	OR	0.662016	0.0674398	0.580047	0.755567	9.59151e-10	TRUE	TRUE	222109	9.01811
427.9	Palpitations	moderate_vs_none	m4	1yr	Phecode utilization	presence	ED_primary		circulatory system	OR	0.700425	0.0697129	0.610973	0.802974	3.26231e-07	TRUE	TRUE	222109	6.48647
427.9	Palpitations	moderate_vs_none	unadjusted	1yr	Phecode utilization	presence	ED_primary		circulatory system	OR	0.668721	0.065717	0.587903	0.76065	5.00676e-10	TRUE	TRUE	105575	9.30044
427.9	Palpitations	omnibus	m1	1yr	Phecode utilization	presence	ED_primary		circulatory system	wald_chi2	181.855				3.50706e-39	TRUE	TRUE	222109	38.4551
427.9	Palpitations	omnibus	m3	1yr	Phecode utilization	presence	ED_primary		circulatory system	wald_chi2	155.358				1.84017e-33	TRUE	TRUE	222109	32.7351
427.9	Palpitations	omnibus	m4	1yr	Phecode utilization	presence	ED_primary		circulatory system	wald_chi2	115.718				6.45059e-25	TRUE	TRUE	222109	24.1904
427.9	Palpitations	omnibus	unadjusted	1yr	Phecode utilization	presence	ED_primary		circulatory system	cramers_v	0.0295069				1.13563e-41	TRUE	TRUE	222109	40.9448
427.9	Palpitations	severe_vs_none	m1	1yr	Phecode utilization	presence	ED_primary		circulatory system	OR	0.352737	0.0797585	0.30169	0.412422	5.22986e-39	TRUE	TRUE	222109	38.2815
427.9	Palpitations	severe_vs_none	m3	1yr	Phecode utilization	presence	ED_primary		circulatory system	OR	0.372224	0.0818077	0.31708	0.436957	1.34254e-33	TRUE	TRUE	222109	32.8721
427.9	Palpitations	severe_vs_none	m4	1yr	Phecode utilization	presence	ED_primary		circulatory system	OR	0.405953	0.0860419	0.342955	0.480524	1.09411e-25	TRUE	TRUE	222109	24.9609
427.9	Palpitations	severe_vs_none	unadjusted	1yr	Phecode utilization	presence	ED_primary		circulatory system	OR	0.352737	0.0797585	0.301689	0.412423	2.49367e-45	TRUE	TRUE	110112	44.6032
427.9	Palpitations	trend	m1	1yr	Phecode utilization	presence	ED_primary		circulatory system	OR	0.73972	0.0222472	0.708158	0.772688	7.76155e-42	TRUE	TRUE	222109	41.1101
427.9	Palpitations	trend	m3	1yr	Phecode utilization	presence	ED_primary		circulatory system	OR	0.747398	0.0233037	0.714029	0.782327	8.04808e-36	TRUE	TRUE	222109	35.0943
427.9	Palpitations	trend	m4	1yr	Phecode utilization	presence	ED_primary		circulatory system	OR	0.76857	0.0248718	0.732002	0.806964	3.56452e-26	TRUE	TRUE	222109	25.448
427.9	Palpitations	trend	unadjusted	1yr	Phecode utilization	presence	ED_primary		circulatory system	ca_z	-13.7139				8.38701e-43	TRUE	TRUE	222109	42.0764
427.9	Palpitations	AHI≥15 vs <15	m1	1yr	Phecode utilization	presence	ED_secondary		circulatory system	OR	0.563579	0.0599263	0.501124	0.633817	1.07699e-21	TRUE	TRUE	222109	20.9678
427.9	Palpitations	AHI≥15 vs <15	m3	1yr	Phecode utilization	presence	ED_secondary		circulatory system	OR	0.594417	0.0614603	0.526958	0.670511	2.59265e-17	TRUE	TRUE	222109	16.5863
427.9	Palpitations	AHI≥15 vs <15	m4	1yr	Phecode utilization	presence	ED_secondary		circulatory system	OR	0.640946	0.0641263	0.565246	0.726785	4.02038e-12	TRUE	TRUE	222109	11.3957
427.9	Palpitations	AHI≥15 vs <15	unadjusted	1yr	Phecode utilization	presence	ED_secondary		circulatory system	OR	0.563579	0.0599263	0.501123	0.633818	5.36241e-23	TRUE	TRUE	222109	22.2706
427.9	Palpitations	AHI≥5 vs <5	m1	1yr	Phecode utilization	presence	ED_secondary		circulatory system	OR	0.68661	0.0572383	0.613746	0.768124	5.07089e-11	TRUE	TRUE	222109	10.2949
427.9	Palpitations	AHI≥5 vs <5	m3	1yr	Phecode utilization	presence	ED_secondary		circulatory system	OR	0.711566	0.0594366	0.633319	0.79948	1.03302e-08	TRUE	TRUE	222109	7.98589
427.9	Palpitations	AHI≥5 vs <5	m4	1yr	Phecode utilization	presence	ED_secondary		circulatory system	OR	0.785953	0.0627385	0.695014	0.888791	0.000123491	TRUE	TRUE	222109	3.90836
427.9	Palpitations	AHI≥5 vs <5	unadjusted	1yr	Phecode utilization	presence	ED_secondary		circulatory system	OR	0.68661	0.0572383	0.613745	0.768126	1.25682e-10	TRUE	TRUE	222109	9.90073
427.9	Palpitations	mild_vs_none	m1	1yr	Phecode utilization	presence	ED_secondary		circulatory system	OR	0.901607	0.0651661	0.793502	1.02444	0.111965	FALSE	FALSE	222109	0.950917
427.9	Palpitations	mild_vs_none	m3	1yr	Phecode utilization	presence	ED_secondary		circulatory system	OR	0.895098	0.0663055	0.786016	1.01932	0.0946455	FALSE	FALSE	222109	1.0239
427.9	Palpitations	mild_vs_none	m4	1yr	Phecode utilization	presence	ED_secondary		circulatory system	OR	0.939749	0.0677371	0.822913	1.07317	0.35893	FALSE	FALSE	222109	0.444991
427.9	Palpitations	mild_vs_none	unadjusted	1yr	Phecode utilization	presence	ED_secondary		circulatory system	OR	0.901607	0.0651661	0.7935	1.02444	0.117325	FALSE	FALSE	127658	0.930608
427.9	Palpitations	moderate_vs_none	m1	1yr	Phecode utilization	presence	ED_secondary		circulatory system	OR	0.625499	0.0816647	0.532983	0.734074	9.16444e-09	TRUE	TRUE	222109	8.03789
427.9	Palpitations	moderate_vs_none	m3	1yr	Phecode utilization	presence	ED_secondary		circulatory system	OR	0.629342	0.0836024	0.534225	0.741394	3.0405e-08	TRUE	TRUE	222109	7.51705
427.9	Palpitations	moderate_vs_none	m4	1yr	Phecode utilization	presence	ED_secondary		circulatory system	OR	0.678679	0.086254	0.573119	0.803682	6.99691e-06	TRUE	TRUE	222109	5.15509
427.9	Palpitations	moderate_vs_none	unadjusted	1yr	Phecode utilization	presence	ED_secondary		circulatory system	OR	0.625499	0.0816647	0.532982	0.734076	4.44059e-09	TRUE	TRUE	105575	8.35256
427.9	Palpitations	omnibus	m1	1yr	Phecode utilization	presence	ED_secondary		circulatory system	wald_chi2	100.701				1.09826e-21	TRUE	TRUE	222109	20.9593
427.9	Palpitations	omnibus	m3	1yr	Phecode utilization	presence	ED_secondary		circulatory system	wald_chi2	78.8592				5.39147e-17	TRUE	TRUE	222109	16.2683
427.9	Palpitations	omnibus	m4	1yr	Phecode utilization	presence	ED_secondary		circulatory system	wald_chi2	52.3115				2.57045e-11	TRUE	TRUE	222109	10.59
427.9	Palpitations	omnibus	unadjusted	1yr	Phecode utilization	presence	ED_secondary		circulatory system	cramers_v	0.0216801				1.76144e-22	TRUE	TRUE	222109	21.7541
427.9	Palpitations	severe_vs_none	m1	1yr	Phecode utilization	presence	ED_secondary		circulatory system	OR	0.451855	0.0884533	0.379933	0.537391	2.68431e-19	TRUE	TRUE	222109	18.5712
427.9	Palpitations	severe_vs_none	m3	1yr	Phecode utilization	presence	ED_secondary		circulatory system	OR	0.489564	0.091119	0.409495	0.585288	4.55789e-15	TRUE	TRUE	222109	14.3412
427.9	Palpitations	severe_vs_none	m4	1yr	Phecode utilization	presence	ED_secondary		circulatory system	OR	0.549235	0.0964373	0.454643	0.663508	5.17637e-10	TRUE	TRUE	222109	9.28598
427.9	Palpitations	severe_vs_none	unadjusted	1yr	Phecode utilization	presence	ED_secondary		circulatory system	OR	0.451855	0.0884533	0.379932	0.537393	4.24344e-21	TRUE	TRUE	110112	20.3723
427.9	Palpitations	trend	m1	1yr	Phecode utilization	presence	ED_secondary		circulatory system	OR	0.771114	0.0260975	0.732663	0.811582	2.29104e-23	TRUE	TRUE	222109	22.64
427.9	Palpitations	trend	m3	1yr	Phecode utilization	presence	ED_secondary		circulatory system	OR	0.786584	0.0273567	0.745519	0.82991	1.70831e-18	TRUE	TRUE	222109	17.7674
427.9	Palpitations	trend	m4	1yr	Phecode utilization	presence	ED_secondary		circulatory system	OR	0.815844	0.0292283	0.770421	0.863945	3.3184e-12	TRUE	TRUE	222109	11.4791
427.9	Palpitations	trend	unadjusted	1yr	Phecode utilization	presence	ED_secondary		circulatory system	ca_z	-10.0491				9.27564e-24	TRUE	TRUE	222109	23.0327
427.9	Palpitations	AHI≥15 vs <15	m1	1yr	Phecode utilization	presence	physician_primary		circulatory system	OR	0.5616	0.0449595	0.514231	0.613334	1.07144e-37	TRUE	TRUE	222109	36.97
427.9	Palpitations	AHI≥15 vs <15	m3	1yr	Phecode utilization	presence	physician_primary		circulatory system	OR	0.623986	0.0461964	0.56997	0.68312	1.80335e-24	TRUE	TRUE	222109	23.7439
427.9	Palpitations	AHI≥15 vs <15	m4	1yr	Phecode utilization	presence	physician_primary		circulatory system	OR	0.687902	0.0482429	0.625838	0.75612	8.85472e-15	TRUE	TRUE	222109	14.0528
427.9	Palpitations	AHI≥15 vs <15	unadjusted	1yr	Phecode utilization	presence	physician_primary		circulatory system	OR	0.5616	0.0449595	0.51423	0.613335	4.23946e-40	TRUE	TRUE	222109	39.3727
427.9	Palpitations	AHI≥5 vs <5	m1	1yr	Phecode utilization	presence	physician_primary		circulatory system	OR	0.64004	0.0425691	0.588806	0.695732	1.04131e-25	TRUE	TRUE	222109	24.9824
427.9	Palpitations	AHI≥5 vs <5	m3	1yr	Phecode utilization	presence	physician_primary		circulatory system	OR	0.696738	0.0443669	0.638711	0.760037	3.80888e-16	TRUE	TRUE	222109	15.4192
427.9	Palpitations	AHI≥5 vs <5	m4	1yr	Phecode utilization	presence	physician_primary		circulatory system	OR	0.782515	0.0469375	0.713739	0.857918	1.74278e-07	TRUE	TRUE	222109	6.75876
427.9	Palpitations	AHI≥5 vs <5	unadjusted	1yr	Phecode utilization	presence	physician_primary		circulatory system	OR	0.64004	0.0425691	0.588805	0.695733	1.25608e-24	TRUE	TRUE	222109	23.901
427.9	Palpitations	mild_vs_none	m1	1yr	Phecode utilization	presence	physician_primary		circulatory system	OR	0.824439	0.0489681	0.748991	0.907486	8.06649e-05	TRUE	TRUE	222109	4.09332
427.9	Palpitations	mild_vs_none	m3	1yr	Phecode utilization	presence	physician_primary		circulatory system	OR	0.844577	0.049957	0.765801	0.931457	0.000721458	TRUE	TRUE	222109	3.14179
427.9	Palpitations	mild_vs_none	m4	1yr	Phecode utilization	presence	physician_primary		circulatory system	OR	0.900061	0.0511202	0.814251	0.994914	0.0394262	FALSE	FALSE	222109	1.40421
427.9	Palpitations	mild_vs_none	unadjusted	1yr	Phecode utilization	presence	physician_primary		circulatory system	OR	0.824439	0.0489681	0.74899	0.907488	7.99501e-05	TRUE	TRUE	127658	4.09718
427.9	Palpitations	moderate_vs_none	m1	1yr	Phecode utilization	presence	physician_primary		circulatory system	OR	0.619678	0.0601176	0.5508	0.697169	1.71591e-15	TRUE	TRUE	222109	14.7655
427.9	Palpitations	moderate_vs_none	m3	1yr	Phecode utilization	presence	physician_primary		circulatory system	OR	0.657785	0.0617651	0.582786	0.742435	1.18699e-11	TRUE	TRUE	222109	10.9256
427.9	Palpitations	moderate_vs_none	m4	1yr	Phecode utilization	presence	physician_primary		circulatory system	OR	0.725057	0.063897	0.63971	0.821791	4.86375e-07	TRUE	TRUE	222109	6.31303
427.9	Palpitations	moderate_vs_none	unadjusted	1yr	Phecode utilization	presence	physician_primary		circulatory system	OR	0.619678	0.0601176	0.550799	0.697171	3.65979e-16	TRUE	TRUE	105575	15.4365
427.9	Palpitations	omnibus	m1	1yr	Phecode utilization	presence	physician_primary		circulatory system	wald_chi2	200.236				3.75032e-43	TRUE	TRUE	222109	42.4259
427.9	Palpitations	omnibus	m3	1yr	Phecode utilization	presence	physician_primary		circulatory system	wald_chi2	128.597				1.08517e-27	TRUE	TRUE	222109	26.9645
427.9	Palpitations	omnibus	m4	1yr	Phecode utilization	presence	physician_primary		circulatory system	wald_chi2	73.8519				6.38497e-16	TRUE	TRUE	222109	15.1948
427.9	Palpitations	omnibus	unadjusted	1yr	Phecode utilization	presence	physician_primary		circulatory system	cramers_v	0.0306629				5.2127e-45	TRUE	TRUE	222109	44.2829
427.9	Palpitations	severe_vs_none	m1	1yr	Phecode utilization	presence	physician_primary		circulatory system	OR	0.410224	0.0671676	0.359624	0.467945	3.64134e-40	TRUE	TRUE	222109	39.4387
427.9	Palpitations	severe_vs_none	m3	1yr	Phecode utilization	presence	physician_primary		circulatory system	OR	0.480661	0.0692545	0.419652	0.550539	3.75787e-26	TRUE	TRUE	222109	25.4251
427.9	Palpitations	severe_vs_none	m4	1yr	Phecode utilization	presence	physician_primary		circulatory system	OR	0.556637	0.0732763	0.482169	0.642606	1.29591e-15	TRUE	TRUE	222109	14.8874
427.9	Palpitations	severe_vs_none	unadjusted	1yr	Phecode utilization	presence	physician_primary		circulatory system	OR	0.410224	0.0671677	0.359623	0.467946	6.8687e-45	TRUE	TRUE	110112	44.1631
427.9	Palpitations	trend	m1	1yr	Phecode utilization	presence	physician_primary		circulatory system	OR	0.754611	0.0197069	0.72602	0.784328	2.63631e-46	TRUE	TRUE	222109	45.579
427.9	Palpitations	trend	m3	1yr	Phecode utilization	presence	physician_primary		circulatory system	OR	0.790101	0.0206872	0.758706	0.822795	4.77479e-30	TRUE	TRUE	222109	29.321
427.9	Palpitations	trend	m4	1yr	Phecode utilization	presence	physician_primary		circulatory system	OR	0.828648	0.0221144	0.793499	0.865354	1.90464e-17	TRUE	TRUE	222109	16.7202
427.9	Palpitations	trend	unadjusted	1yr	Phecode utilization	presence	physician_primary		circulatory system	ca_z	-14.4363				3.05676e-47	TRUE	TRUE	222109	46.5147
427.9	Palpitations	AHI≥15 vs <15	m1	1yr	Phecode utilization	presence	urgent_primary		circulatory system	OR	0.593412	0.094951	0.492645	0.71479	3.8814e-08	TRUE	TRUE	222109	7.41101
427.9	Palpitations	AHI≥15 vs <15	m3	1yr	Phecode utilization	presence	urgent_primary		circulatory system	OR	0.644467	0.0976988	0.532156	0.78048	6.89824e-06	TRUE	TRUE	222109	5.16126
427.9	Palpitations	AHI≥15 vs <15	m4	1yr	Phecode utilization	presence	urgent_primary		circulatory system	OR	0.695047	0.102437	0.568617	0.849588	0.00038343	TRUE	TRUE	222109	3.41631
427.9	Palpitations	AHI≥15 vs <15	unadjusted	1yr	Phecode utilization	presence	urgent_primary		circulatory system	OR	0.593412	0.0949511	0.492643	0.714793	1.6862e-08	TRUE	TRUE	222109	7.77309
427.9	Palpitations	AHI≥5 vs <5	m1	1yr	Phecode utilization	presence	urgent_primary		circulatory system	OR	0.607303	0.090051	0.509042	0.724531	3.05447e-08	TRUE	TRUE	222109	7.51506
427.9	Palpitations	AHI≥5 vs <5	m3	1yr	Phecode utilization	presence	urgent_primary		circulatory system	OR	0.666379	0.0940993	0.554146	0.801344	1.60698e-05	TRUE	TRUE	222109	4.79399
427.9	Palpitations	AHI≥5 vs <5	m4	1yr	Phecode utilization	presence	urgent_primary		circulatory system	OR	0.72437	0.0998364	0.595634	0.880929	0.00123868	TRUE	TRUE	222109	2.90704
427.9	Palpitations	AHI≥5 vs <5	unadjusted	1yr	Phecode utilization	presence	urgent_primary		circulatory system	OR	0.607303	0.090051	0.50904	0.724533	7.43429e-08	TRUE	TRUE	222109	7.12876
427.9	Palpitations	mild_vs_none	m1	1yr	Phecode utilization	presence	urgent_primary		circulatory system	OR	0.740815	0.105494	0.602439	0.910976	0.00445802	TRUE	TRUE	222109	2.35086
427.9	Palpitations	mild_vs_none	m3	1yr	Phecode utilization	presence	urgent_primary		circulatory system	OR	0.784475	0.107541	0.635389	0.968541	0.0239962	FALSE	FALSE	222109	1.61986
427.9	Palpitations	mild_vs_none	m4	1yr	Phecode utilization	presence	urgent_primary		circulatory system	OR	0.816755	0.109979	0.658381	1.01323	0.0656948	FALSE	FALSE	222109	1.18247
427.9	Palpitations	mild_vs_none	unadjusted	1yr	Phecode utilization	presence	urgent_primary		circulatory system	OR	0.740815	0.105494	0.602436	0.910979	0.00450779	TRUE	TRUE	127658	2.34604
427.9	Palpitations	moderate_vs_none	m1	1yr	Phecode utilization	presence	urgent_primary		circulatory system	OR	0.619465	0.126129	0.483789	0.79319	0.000146506	TRUE	TRUE	222109	3.83414
427.9	Palpitations	moderate_vs_none	m3	1yr	Phecode utilization	presence	urgent_primary		circulatory system	OR	0.67636	0.129798	0.524438	0.872292	0.00259012	TRUE	TRUE	222109	2.58668
427.9	Palpitations	moderate_vs_none	m4	1yr	Phecode utilization	presence	urgent_primary		circulatory system	OR	0.719577	0.134445	0.552888	0.936519	0.0143735	FALSE	FALSE	222109	1.84244
427.9	Palpitations	moderate_vs_none	unadjusted	1yr	Phecode utilization	presence	urgent_primary		circulatory system	OR	0.619465	0.126129	0.483786	0.793194	0.000111611	TRUE	TRUE	105575	3.95229
427.9	Palpitations	omnibus	m1	1yr	Phecode utilization	presence	urgent_primary		circulatory system	wald_chi2	43.5329				1.89649e-09	TRUE	TRUE	222109	8.72205
427.9	Palpitations	omnibus	m3	1yr	Phecode utilization	presence	urgent_primary		circulatory system	wald_chi2	29.7954				1.52378e-06	TRUE	TRUE	222109	5.81708
427.9	Palpitations	omnibus	m4	1yr	Phecode utilization	presence	urgent_primary		circulatory system	wald_chi2	19.7208				0.000193929	TRUE	TRUE	222109	3.71236
427.9	Palpitations	omnibus	unadjusted	1yr	Phecode utilization	presence	urgent_primary		circulatory system	cramers_v	0.0142756				8.13004e-10	TRUE	TRUE	222109	9.08991
427.9	Palpitations	severe_vs_none	m1	1yr	Phecode utilization	presence	urgent_primary		circulatory system	OR	0.415614	0.140509	0.315565	0.547383	4.13824e-10	TRUE	TRUE	222109	9.38318
427.9	Palpitations	severe_vs_none	m3	1yr	Phecode utilization	presence	urgent_primary		circulatory system	OR	0.465106	0.145088	0.349988	0.618088	1.31992e-07	TRUE	TRUE	222109	6.87945
427.9	Palpitations	severe_vs_none	m4	1yr	Phecode utilization	presence	urgent_primary		circulatory system	OR	0.511133	0.154247	0.37778	0.69156	1.35536e-05	TRUE	TRUE	222109	4.86795
427.9	Palpitations	severe_vs_none	unadjusted	1yr	Phecode utilization	presence	urgent_primary		circulatory system	OR	0.415614	0.140509	0.315563	0.547385	4.12707e-11	TRUE	TRUE	110112	10.3844
427.9	Palpitations	trend	m1	1yr	Phecode utilization	presence	urgent_primary		circulatory system	OR	0.75823	0.0419851	0.698334	0.823264	4.33799e-11	TRUE	TRUE	222109	10.3627
427.9	Palpitations	trend	m3	1yr	Phecode utilization	presence	urgent_primary		circulatory system	OR	0.788146	0.043681	0.723478	0.858594	5.02997e-08	TRUE	TRUE	222109	7.29843
427.9	Palpitations	trend	m4	1yr	Phecode utilization	presence	urgent_primary		circulatory system	OR	0.813101	0.0469245	0.741655	0.891429	1.03746e-05	TRUE	TRUE	222109	4.98403
427.9	Palpitations	trend	unadjusted	1yr	Phecode utilization	presence	urgent_primary		circulatory system	ca_z	-6.65937				2.75003e-11	TRUE	TRUE	222109	10.5607
427.9	Palpitations	AHI≥15 vs <15	m1	1yr	Phecode utilization	presence	urgent_secondary		circulatory system	OR	0.533977	0.0667156	0.468527	0.608571	5.24613e-21	TRUE	TRUE	222109	20.2802
427.9	Palpitations	AHI≥15 vs <15	m3	1yr	Phecode utilization	presence	urgent_secondary		circulatory system	OR	0.585743	0.0686566	0.511996	0.670112	6.67031e-15	TRUE	TRUE	222109	14.1759
427.9	Palpitations	AHI≥15 vs <15	m4	1yr	Phecode utilization	presence	urgent_secondary		circulatory system	OR	0.630669	0.0717847	0.547896	0.725946	1.34826e-10	TRUE	TRUE	222109	9.87023
427.9	Palpitations	AHI≥15 vs <15	unadjusted	1yr	Phecode utilization	presence	urgent_secondary		circulatory system	OR	0.533977	0.0667156	0.468525	0.608572	1.90363e-22	TRUE	TRUE	222109	21.7204
427.9	Palpitations	AHI≥5 vs <5	m1	1yr	Phecode utilization	presence	urgent_secondary		circulatory system	OR	0.627017	0.0622199	0.555032	0.708339	6.27958e-14	TRUE	TRUE	222109	13.2021
427.9	Palpitations	AHI≥5 vs <5	m3	1yr	Phecode utilization	presence	urgent_secondary		circulatory system	OR	0.698404	0.06508	0.614767	0.793419	3.47519e-08	TRUE	TRUE	222109	7.45902
427.9	Palpitations	AHI≥5 vs <5	m4	1yr	Phecode utilization	presence	urgent_secondary		circulatory system	OR	0.769285	0.068966	0.672022	0.880626	0.000142823	TRUE	TRUE	222109	3.8452
427.9	Palpitations	AHI≥5 vs <5	unadjusted	1yr	Phecode utilization	presence	urgent_secondary		circulatory system	OR	0.627017	0.0622199	0.555031	0.708341	2.32075e-13	TRUE	TRUE	222109	12.6344
427.9	Palpitations	mild_vs_none	m1	1yr	Phecode utilization	presence	urgent_secondary		circulatory system	OR	0.826967	0.0712238	0.719221	0.950855	0.00764157	FALSE	TRUE	222109	2.11682
427.9	Palpitations	mild_vs_none	m3	1yr	Phecode utilization	presence	urgent_secondary		circulatory system	OR	0.87829	0.0726953	0.761657	1.01278	0.074223	FALSE	FALSE	222109	1.12946
427.9	Palpitations	mild_vs_none	m4	1yr	Phecode utilization	presence	urgent_secondary		circulatory system	OR	0.918314	0.0743907	0.793724	1.06246	0.251995	FALSE	FALSE	222109	0.598608
427.9	Palpitations	mild_vs_none	unadjusted	1yr	Phecode utilization	presence	urgent_secondary		circulatory system	OR	0.826967	0.0712238	0.719219	0.950857	0.00834745	FALSE	TRUE	127658	2.07845
427.9	Palpitations	moderate_vs_none	m1	1yr	Phecode utilization	presence	urgent_secondary		circulatory system	OR	0.589666	0.089124	0.495157	0.702212	3.09329e-09	TRUE	TRUE	222109	8.50958
427.9	Palpitations	moderate_vs_none	m3	1yr	Phecode utilization	presence	urgent_secondary		circulatory system	OR	0.65013	0.0916716	0.543211	0.778092	2.63981e-06	TRUE	TRUE	222109	5.57843
427.9	Palpitations	moderate_vs_none	m4	1yr	Phecode utilization	presence	urgent_secondary		circulatory system	OR	0.696388	0.0947868	0.57832	0.83856	0.000134813	TRUE	TRUE	222109	3.87027
427.9	Palpitations	moderate_vs_none	unadjusted	1yr	Phecode utilization	presence	urgent_secondary		circulatory system	OR	0.589666	0.089124	0.495156	0.702214	1.15519e-09	TRUE	TRUE	105575	8.93735
427.9	Palpitations	omnibus	m1	1yr	Phecode utilization	presence	urgent_secondary		circulatory system	wald_chi2	103.949				2.19944e-22	TRUE	TRUE	222109	21.6577
427.9	Palpitations	omnibus	m3	1yr	Phecode utilization	presence	urgent_secondary		circulatory system	wald_chi2	71.2771				2.27383e-15	TRUE	TRUE	222109	14.6432
427.9	Palpitations	omnibus	m4	1yr	Phecode utilization	presence	urgent_secondary		circulatory system	wald_chi2	49.1215				1.22906e-10	TRUE	TRUE	222109	9.91043
427.9	Palpitations	omnibus	unadjusted	1yr	Phecode utilization	presence	urgent_secondary		circulatory system	cramers_v	0.0221528				1.80217e-23	TRUE	TRUE	222109	22.7442
427.9	Palpitations	severe_vs_none	m1	1yr	Phecode utilization	presence	urgent_secondary		circulatory system	OR	0.390875	0.0998264	0.321414	0.475346	4.96058e-21	TRUE	TRUE	222109	20.3045
427.9	Palpitations	severe_vs_none	m3	1yr	Phecode utilization	presence	urgent_secondary		circulatory system	OR	0.44653	0.10305	0.364866	0.54647	5.12288e-15	TRUE	TRUE	222109	14.2905
427.9	Palpitations	severe_vs_none	m4	1yr	Phecode utilization	presence	urgent_secondary		circulatory system	OR	0.49569	0.109104	0.400259	0.613874	1.25561e-10	TRUE	TRUE	222109	9.90115
427.9	Palpitations	severe_vs_none	unadjusted	1yr	Phecode utilization	presence	urgent_secondary		circulatory system	OR	0.390875	0.0998264	0.321413	0.475348	1.3603e-23	TRUE	TRUE	110112	22.8664
427.9	Palpitations	trend	m1	1yr	Phecode utilization	presence	urgent_secondary		circulatory system	OR	0.741116	0.0290932	0.700039	0.784604	7.20405e-25	TRUE	TRUE	222109	24.1424
427.9	Palpitations	trend	m3	1yr	Phecode utilization	presence	urgent_secondary		circulatory system	OR	0.774589	0.0303467	0.729861	0.822058	3.86768e-17	TRUE	TRUE	222109	16.4125
427.9	Palpitations	trend	m4	1yr	Phecode utilization	presence	urgent_secondary		circulatory system	OR	0.800719	0.0325279	0.751264	0.85343	8.34785e-12	TRUE	TRUE	222109	11.0784
427.9	Palpitations	trend	unadjusted	1yr	Phecode utilization	presence	urgent_secondary		circulatory system	ca_z	-10.4203				2.00355e-25	TRUE	TRUE	222109	24.6982
427.9	Palpitations	AHI≥15 vs <15	m1	5yr	Phecode utilization	count_among_present	ED_primary		circulatory system	IRR	0.969577	0.0179639	0.936034	1.00432	0.0854603	FALSE	FALSE	4574	1.06824
427.9	Palpitations	AHI≥15 vs <15	m3	5yr	Phecode utilization	count_among_present	ED_primary		circulatory system	IRR	0.981226	0.0181609	0.946914	1.01678	0.296677	FALSE	FALSE	4574	0.527716
427.9	Palpitations	AHI≥15 vs <15	m4	5yr	Phecode utilization	count_among_present	ED_primary		circulatory system	IRR	0.991075	0.0195406	0.953835	1.02977	0.646373	FALSE	FALSE	4574	0.189517
427.9	Palpitations	AHI≥15 vs <15	unadjusted	5yr	Phecode utilization	count_among_present	ED_primary		circulatory system	rank_biserial	-0.0252672				0.0781463	FALSE	FALSE	4574	1.10709
427.9	Palpitations	AHI≥5 vs <5	m1	5yr	Phecode utilization	count_among_present	ED_primary		circulatory system	IRR	0.961617	0.0183866	0.92758	0.996903	0.0332805	FALSE	FALSE	4574	1.47781
427.9	Palpitations	AHI≥5 vs <5	m3	5yr	Phecode utilization	count_among_present	ED_primary		circulatory system	IRR	0.981597	0.0189228	0.945859	1.01869	0.32631	FALSE	FALSE	4574	0.48637
427.9	Palpitations	AHI≥5 vs <5	m4	5yr	Phecode utilization	count_among_present	ED_primary		circulatory system	IRR	0.991524	0.0194592	0.95442	1.03007	0.661782	FALSE	FALSE	4574	0.179285
427.9	Palpitations	AHI≥5 vs <5	unadjusted	5yr	Phecode utilization	count_among_present	ED_primary		circulatory system	rank_biserial	-0.0312918				0.0251778	FALSE	FALSE	4574	1.59898
427.9	Palpitations	mild_vs_none	m1	5yr	Phecode utilization	count_among_present	ED_primary		circulatory system	IRR	0.968304	0.0212566	0.928791	1.0095	0.129707	FALSE	FALSE	4574	0.887037
427.9	Palpitations	mild_vs_none	m3	5yr	Phecode utilization	count_among_present	ED_primary		circulatory system	IRR	0.987582	0.021638	0.946575	1.03037	0.563615	FALSE	FALSE	4574	0.249018
427.9	Palpitations	mild_vs_none	m4	5yr	Phecode utilization	count_among_present	ED_primary		circulatory system	IRR	0.993548	0.0215487	0.95246	1.03641	0.763881	FALSE	FALSE	4574	0.116974
427.9	Palpitations	mild_vs_none	unadjusted	5yr	Phecode utilization	count_among_present	ED_primary		circulatory system	rank_biserial	-0.0253874				0.120782	FALSE	FALSE	3119	0.917998
427.9	Palpitations	moderate_vs_none	m1	5yr	Phecode utilization	count_among_present	ED_primary		circulatory system	IRR	0.972857	0.0241093	0.927956	1.01993	0.253708	FALSE	FALSE	4574	0.595666
427.9	Palpitations	moderate_vs_none	m3	5yr	Phecode utilization	count_among_present	ED_primary		circulatory system	IRR	0.996903	0.0244256	0.950302	1.04579	0.898933	FALSE	FALSE	4574	0.0462725
427.9	Palpitations	moderate_vs_none	m4	5yr	Phecode utilization	count_among_present	ED_primary		circulatory system	IRR	1.00658	0.0255456	0.957421	1.05826	0.797455	FALSE	FALSE	4574	0.0982937
427.9	Palpitations	moderate_vs_none	unadjusted	5yr	Phecode utilization	count_among_present	ED_primary		circulatory system	rank_biserial	-0.0208309				0.284879	FALSE	FALSE	2461	0.545339
427.9	Palpitations	omnibus	m1	5yr	Phecode utilization	count_among_present	ED_primary		circulatory system	wald_chi2	7.4392				0.0591413	FALSE	FALSE	4574	1.22811
427.9	Palpitations	omnibus	m3	5yr	Phecode utilization	count_among_present	ED_primary		circulatory system	wald_chi2	4.65062				0.199242	FALSE	FALSE	4574	0.700618
427.9	Palpitations	omnibus	m4	5yr	Phecode utilization	count_among_present	ED_primary		circulatory system	wald_chi2	3.05789				0.382785	FALSE	FALSE	4574	0.417045
427.9	Palpitations	omnibus	unadjusted	5yr	Phecode utilization	count_among_present	ED_primary		circulatory system	epsilon2	0.00113716				0.042114	FALSE	FALSE	4574	1.37557
427.9	Palpitations	severe_vs_none	m1	5yr	Phecode utilization	count_among_present	ED_primary		circulatory system	IRR	0.929375	0.0273054	0.880944	0.980468	0.00731016	FALSE	FALSE	4574	2.13607
427.9	Palpitations	severe_vs_none	m3	5yr	Phecode utilization	count_among_present	ED_primary		circulatory system	IRR	0.944323	0.0279829	0.893926	0.997562	0.0406373	FALSE	FALSE	4574	1.39107
427.9	Palpitations	severe_vs_none	m4	5yr	Phecode utilization	count_among_present	ED_primary		circulatory system	IRR	0.958092	0.0295144	0.904241	1.01515	0.146907	FALSE	FALSE	4574	0.832958
427.9	Palpitations	severe_vs_none	unadjusted	5yr	Phecode utilization	count_among_present	ED_primary		circulatory system	rank_biserial	-0.0604056				0.00519967	FALSE	FALSE	2224	2.28402
427.9	Palpitations	trend	m1	5yr	Phecode utilization	count_among_present	ED_primary		circulatory system	IRR	0.979437	0.00831342	0.963607	0.995527	0.0124456	FALSE	FALSE	4574	1.90498
427.9	Palpitations	trend	m3	5yr	Phecode utilization	count_among_present	ED_primary		circulatory system	IRR	0.986385	0.00848568	0.970115	1.00293	0.106203	FALSE	FALSE	4574	0.973862
427.9	Palpitations	trend	m4	5yr	Phecode utilization	count_among_present	ED_primary		circulatory system	IRR	0.991129	0.00913059	0.97355	1.00903	0.3291	FALSE	FALSE	4574	0.482672
427.9	Palpitations	trend	unadjusted	5yr	Phecode utilization	count_among_present	ED_primary		circulatory system	spearman_rho	-0.0376715				0.0108348	FALSE	FALSE	4574	1.96518
427.9	Palpitations	AHI≥15 vs <15	m1	5yr	Phecode utilization	count_among_present	ED_secondary		circulatory system	IRR	0.977482	0.0153481	0.948516	1.00733	0.137833	FALSE	FALSE	3229	0.860647
427.9	Palpitations	AHI≥15 vs <15	m3	5yr	Phecode utilization	count_among_present	ED_secondary		circulatory system	IRR	0.986165	0.0157848	0.956122	1.01715	0.377438	FALSE	FALSE	3229	0.423155
427.9	Palpitations	AHI≥15 vs <15	m4	5yr	Phecode utilization	count_among_present	ED_secondary		circulatory system	IRR	0.997331	0.0162899	0.965992	1.02969	0.869681	FALSE	FALSE	3229	0.0606399
427.9	Palpitations	AHI≥15 vs <15	unadjusted	5yr	Phecode utilization	count_among_present	ED_secondary		circulatory system	rank_biserial	-0.00960098				0.548577	FALSE	FALSE	3229	0.260762
427.9	Palpitations	AHI≥5 vs <5	m1	5yr	Phecode utilization	count_among_present	ED_secondary		circulatory system	IRR	0.994682	0.0158504	0.964256	1.02607	0.736563	FALSE	FALSE	3229	0.13279
427.9	Palpitations	AHI≥5 vs <5	m3	5yr	Phecode utilization	count_among_present	ED_secondary		circulatory system	IRR	1.00489	0.0161475	0.973589	1.03721	0.762357	FALSE	FALSE	3229	0.117842
427.9	Palpitations	AHI≥5 vs <5	m4	5yr	Phecode utilization	count_among_present	ED_secondary		circulatory system	IRR	1.01941	0.0171246	0.985762	1.0542	0.261637	FALSE	FALSE	3229	0.5823
427.9	Palpitations	AHI≥5 vs <5	unadjusted	5yr	Phecode utilization	count_among_present	ED_secondary		circulatory system	rank_biserial	0.00161125				0.919016	FALSE	FALSE	3229	0.0366771
427.9	Palpitations	mild_vs_none	m1	5yr	Phecode utilization	count_among_present	ED_secondary		circulatory system	IRR	1.00796	0.018774	0.971542	1.04574	0.67293	FALSE	FALSE	3229	0.17203
427.9	Palpitations	mild_vs_none	m3	5yr	Phecode utilization	count_among_present	ED_secondary		circulatory system	IRR	1.01465	0.0188964	0.977763	1.05294	0.441363	FALSE	FALSE	3229	0.355204
427.9	Palpitations	mild_vs_none	m4	5yr	Phecode utilization	count_among_present	ED_secondary		circulatory system	IRR	1.02428	0.0194351	0.986	1.06405	0.217009	FALSE	FALSE	3229	0.663522
427.9	Palpitations	mild_vs_none	unadjusted	5yr	Phecode utilization	count_among_present	ED_secondary		circulatory system	rank_biserial	0.00854851				0.642267	FALSE	FALSE	2169	0.192285
427.9	Palpitations	moderate_vs_none	m1	5yr	Phecode utilization	count_among_present	ED_secondary		circulatory system	IRR	1.00336	0.021812	0.961367	1.04718	0.87788	FALSE	FALSE	3229	0.056565
427.9	Palpitations	moderate_vs_none	m3	5yr	Phecode utilization	count_among_present	ED_secondary		circulatory system	IRR	1.01735	0.0221069	0.974212	1.0624	0.436493	FALSE	FALSE	3229	0.360023
427.9	Palpitations	moderate_vs_none	m4	5yr	Phecode utilization	count_among_present	ED_secondary		circulatory system	IRR	1.03101	0.0227857	0.985977	1.0781	0.180183	FALSE	FALSE	3229	0.744287
427.9	Palpitations	moderate_vs_none	unadjusted	5yr	Phecode utilization	count_among_present	ED_secondary		circulatory system	rank_biserial	0.00161482				0.941046	FALSE	FALSE	1684	0.0263891
427.9	Palpitations	omnibus	m1	5yr	Phecode utilization	count_among_present	ED_secondary		circulatory system	wald_chi2	8.05153				0.0449587	FALSE	FALSE	3229	1.34719
427.9	Palpitations	omnibus	m3	5yr	Phecode utilization	count_among_present	ED_secondary		circulatory system	wald_chi2	6.99199				0.0721537	FALSE	FALSE	3229	1.14174
427.9	Palpitations	omnibus	m4	5yr	Phecode utilization	count_among_present	ED_secondary		circulatory system	wald_chi2	5.51878				0.13752	FALSE	FALSE	3229	0.861634
427.9	Palpitations	omnibus	unadjusted	5yr	Phecode utilization	count_among_present	ED_secondary		circulatory system	epsilon2	-0.000640141				0.816843	FALSE	FALSE	3229	0.0878615
427.9	Palpitations	severe_vs_none	m1	5yr	Phecode utilization	count_among_present	ED_secondary		circulatory system	IRR	0.954184	0.0205991	0.916428	0.993496	0.0228031	FALSE	FALSE	3229	1.64201
427.9	Palpitations	severe_vs_none	m3	5yr	Phecode utilization	count_among_present	ED_secondary		circulatory system	IRR	0.963751	0.0213066	0.924334	1.00485	0.0831149	FALSE	FALSE	3229	1.08032
427.9	Palpitations	severe_vs_none	m4	5yr	Phecode utilization	count_among_present	ED_secondary		circulatory system	IRR	0.983823	0.0224446	0.941482	1.02807	0.467445	FALSE	FALSE	3229	0.330269
427.9	Palpitations	severe_vs_none	unadjusted	5yr	Phecode utilization	count_among_present	ED_secondary		circulatory system	rank_biserial	-0.0137851				0.551435	FALSE	FALSE	1584	0.258505
427.9	Palpitations	trend	m1	5yr	Phecode utilization	count_among_present	ED_secondary		circulatory system	IRR	0.988627	0.00658709	0.975946	1.00147	0.0824951	FALSE	FALSE	3229	1.08357
427.9	Palpitations	trend	m3	5yr	Phecode utilization	count_among_present	ED_secondary		circulatory system	IRR	0.992653	0.0067865	0.979537	1.00594	0.277207	FALSE	FALSE	3229	0.557196
427.9	Palpitations	trend	m4	5yr	Phecode utilization	count_among_present	ED_secondary		circulatory system	IRR	0.99913	0.0071802	0.985168	1.01329	0.903561	FALSE	FALSE	3229	0.0440427
427.9	Palpitations	trend	unadjusted	5yr	Phecode utilization	count_among_present	ED_secondary		circulatory system	spearman_rho	-0.00665809				0.705283	FALSE	FALSE	3229	0.151637
427.9	Palpitations	AHI≥15 vs <15	m1	5yr	Phecode utilization	count_among_present	physician_primary		circulatory system	IRR	0.95161	0.0144268	0.925079	0.978902	0.000585982	FALSE	TRUE	6603	3.23212
427.9	Palpitations	AHI≥15 vs <15	m3	5yr	Phecode utilization	count_among_present	physician_primary		circulatory system	IRR	0.961106	0.0147972	0.933632	0.989388	0.00734148	FALSE	FALSE	6603	2.13422
427.9	Palpitations	AHI≥15 vs <15	m4	5yr	Phecode utilization	count_among_present	physician_primary		circulatory system	IRR	0.969069	0.0152292	0.940571	0.998431	0.0391036	FALSE	FALSE	6603	1.40778
427.9	Palpitations	AHI≥15 vs <15	unadjusted	5yr	Phecode utilization	count_among_present	physician_primary		circulatory system	rank_biserial	-0.0375829				0.00307188	FALSE	FALSE	6603	2.5126
427.9	Palpitations	AHI≥5 vs <5	m1	5yr	Phecode utilization	count_among_present	physician_primary		circulatory system	IRR	0.97343	0.0143813	0.946375	1.00126	0.0611362	FALSE	FALSE	6603	1.2137
427.9	Palpitations	AHI≥5 vs <5	m3	5yr	Phecode utilization	count_among_present	physician_primary		circulatory system	IRR	0.985996	0.0153652	0.956745	1.01614	0.358681	FALSE	FALSE	6603	0.445291
427.9	Palpitations	AHI≥5 vs <5	m4	5yr	Phecode utilization	count_among_present	physician_primary		circulatory system	IRR	0.99761	0.0163504	0.966147	1.0301	0.883627	FALSE	FALSE	6603	0.0537309
427.9	Palpitations	AHI≥5 vs <5	unadjusted	5yr	Phecode utilization	count_among_present	physician_primary		circulatory system	rank_biserial	-0.0396909				0.00120287	FALSE	TRUE	6603	2.91978
427.9	Palpitations	mild_vs_none	m1	5yr	Phecode utilization	count_among_present	physician_primary		circulatory system	IRR	0.995357	0.0174221	0.961943	1.02993	0.789392	FALSE	FALSE	6603	0.102708
427.9	Palpitations	mild_vs_none	m3	5yr	Phecode utilization	count_among_present	physician_primary		circulatory system	IRR	1.00493	0.0179833	0.970129	1.04098	0.784375	FALSE	FALSE	6603	0.105476
427.9	Palpitations	mild_vs_none	m4	5yr	Phecode utilization	count_among_present	physician_primary		circulatory system	IRR	1.01272	0.0185759	0.976515	1.05027	0.496129	FALSE	FALSE	6603	0.304406
427.9	Palpitations	mild_vs_none	unadjusted	5yr	Phecode utilization	count_among_present	physician_primary		circulatory system	rank_biserial	-0.0285899				0.0447156	FALSE	FALSE	4566	1.34954
427.9	Palpitations	moderate_vs_none	m1	5yr	Phecode utilization	count_among_present	physician_primary		circulatory system	IRR	0.951112	0.019236	0.915921	0.987655	0.00916786	FALSE	FALSE	6603	2.03773
427.9	Palpitations	moderate_vs_none	m3	5yr	Phecode utilization	count_among_present	physician_primary		circulatory system	IRR	0.964022	0.0202183	0.926568	1.00299	0.0699455	FALSE	FALSE	6603	1.15524
427.9	Palpitations	moderate_vs_none	m4	5yr	Phecode utilization	count_among_present	physician_primary		circulatory system	IRR	0.974783	0.0207102	0.936008	1.01516	0.217491	FALSE	FALSE	6603	0.662558
427.9	Palpitations	moderate_vs_none	unadjusted	5yr	Phecode utilization	count_among_present	physician_primary		circulatory system	rank_biserial	-0.0569479				0.000825926	FALSE	TRUE	3544	3.08306
427.9	Palpitations	omnibus	m1	5yr	Phecode utilization	count_among_present	physician_primary		circulatory system	wald_chi2	12.3397				0.00630568	FALSE	FALSE	6603	2.20027
427.9	Palpitations	omnibus	m3	5yr	Phecode utilization	count_among_present	physician_primary		circulatory system	wald_chi2	7.30803				0.0627018	FALSE	FALSE	6603	1.20272
427.9	Palpitations	omnibus	m4	5yr	Phecode utilization	count_among_present	physician_primary		circulatory system	wald_chi2	4.59363				0.204089	FALSE	FALSE	6603	0.69018
427.9	Palpitations	omnibus	unadjusted	5yr	Phecode utilization	count_among_present	physician_primary		circulatory system	epsilon2	0.00155782				0.00406854	FALSE	FALSE	6603	2.39056
427.9	Palpitations	severe_vs_none	m1	5yr	Phecode utilization	count_among_present	physician_primary		circulatory system	IRR	0.947036	0.0203722	0.909967	0.985615	0.00755847	FALSE	FALSE	6603	2.12157
427.9	Palpitations	severe_vs_none	m3	5yr	Phecode utilization	count_among_present	physician_primary		circulatory system	IRR	0.962917	0.0210175	0.924057	1.00341	0.072186	FALSE	FALSE	6603	1.14155
427.9	Palpitations	severe_vs_none	m4	5yr	Phecode utilization	count_among_present	physician_primary		circulatory system	IRR	0.978468	0.0225462	0.936171	1.02268	0.334328	FALSE	FALSE	6603	0.475827
427.9	Palpitations	severe_vs_none	unadjusted	5yr	Phecode utilization	count_among_present	physician_primary		circulatory system	rank_biserial	-0.0444147				0.0227946	FALSE	FALSE	3175	1.64217
427.9	Palpitations	trend	m1	5yr	Phecode utilization	count_among_present	physician_primary		circulatory system	IRR	0.979525	0.00629017	0.967523	0.991676	0.00100587	FALSE	TRUE	6603	2.99746
427.9	Palpitations	trend	m3	5yr	Phecode utilization	count_among_present	physician_primary		circulatory system	IRR	0.985095	0.00661291	0.97241	0.997946	0.0231547	FALSE	FALSE	6603	1.63536
427.9	Palpitations	trend	m4	5yr	Phecode utilization	count_among_present	physician_primary		circulatory system	IRR	0.990056	0.00704754	0.976475	1.00383	0.156197	FALSE	FALSE	6603	0.806329
427.9	Palpitations	trend	unadjusted	5yr	Phecode utilization	count_among_present	physician_primary		circulatory system	spearman_rho	-0.042561				0.000541442	FALSE	TRUE	6603	3.26645
427.9	Palpitations	AHI≥15 vs <15	m1	5yr	Phecode utilization	count_among_present	urgent_primary		circulatory system	IRR	0.969742	0.0168657	0.93821	1.00233	0.06849	FALSE	FALSE	1503	1.16437
427.9	Palpitations	AHI≥15 vs <15	m3	5yr	Phecode utilization	count_among_present	urgent_primary		circulatory system	IRR	0.968037	0.0169432	0.936418	1.00072	0.0551988	FALSE	FALSE	1503	1.25807
427.9	Palpitations	AHI≥15 vs <15	m4	5yr	Phecode utilization	count_among_present	urgent_primary		circulatory system	IRR	0.975427	0.0170196	0.943426	1.00851	0.143784	FALSE	FALSE	1503	0.842289
427.9	Palpitations	AHI≥15 vs <15	unadjusted	5yr	Phecode utilization	count_among_present	urgent_primary		circulatory system	rank_biserial	-0.0445914				0.0447238	FALSE	FALSE	1503	1.34946
427.9	Palpitations	AHI≥5 vs <5	m1	5yr	Phecode utilization	count_among_present	urgent_primary		circulatory system	IRR	0.974382	0.017466	0.941591	1.00832	0.137322	FALSE	FALSE	1503	0.86226
427.9	Palpitations	AHI≥5 vs <5	m3	5yr	Phecode utilization	count_among_present	urgent_primary		circulatory system	IRR	0.975524	0.0171749	0.943232	1.00892	0.149071	FALSE	FALSE	1503	0.826608
427.9	Palpitations	AHI≥5 vs <5	m4	5yr	Phecode utilization	count_among_present	urgent_primary		circulatory system	IRR	0.985307	0.0182297	0.950724	1.02115	0.416806	FALSE	FALSE	1503	0.380066
427.9	Palpitations	AHI≥5 vs <5	unadjusted	5yr	Phecode utilization	count_among_present	urgent_primary		circulatory system	rank_biserial	-0.0500599				0.0195138	FALSE	FALSE	1503	1.70966
427.9	Palpitations	mild_vs_none	m1	5yr	Phecode utilization	count_among_present	urgent_primary		circulatory system	IRR	0.985535	0.020944	0.945898	1.02683	0.486615	FALSE	FALSE	1503	0.312815
427.9	Palpitations	mild_vs_none	m3	5yr	Phecode utilization	count_among_present	urgent_primary		circulatory system	IRR	0.987909	0.0204701	0.949058	1.02835	0.552341	FALSE	FALSE	1503	0.257792
427.9	Palpitations	mild_vs_none	m4	5yr	Phecode utilization	count_among_present	urgent_primary		circulatory system	IRR	0.995027	0.0213118	0.954321	1.03747	0.815058	FALSE	FALSE	1503	0.0888115
427.9	Palpitations	mild_vs_none	unadjusted	5yr	Phecode utilization	count_among_present	urgent_primary		circulatory system	rank_biserial	-0.0380022				0.139601	FALSE	FALSE	1028	0.85511
427.9	Palpitations	moderate_vs_none	m1	5yr	Phecode utilization	count_among_present	urgent_primary		circulatory system	IRR	0.966201	0.0222529	0.924966	1.00927	0.122315	FALSE	FALSE	1503	0.912521
427.9	Palpitations	moderate_vs_none	m3	5yr	Phecode utilization	count_among_present	urgent_primary		circulatory system	IRR	0.967238	0.0222093	0.926038	1.01027	0.133655	FALSE	FALSE	1503	0.874015
427.9	Palpitations	moderate_vs_none	m4	5yr	Phecode utilization	count_among_present	urgent_primary		circulatory system	IRR	0.976588	0.0222523	0.93491	1.02012	0.287037	FALSE	FALSE	1503	0.542062
427.9	Palpitations	moderate_vs_none	unadjusted	5yr	Phecode utilization	count_among_present	urgent_primary		circulatory system	rank_biserial	-0.0514997				0.0888662	FALSE	FALSE	830	1.05126
427.9	Palpitations	omnibus	m1	5yr	Phecode utilization	count_among_present	urgent_primary		circulatory system	wald_chi2	3.89751				0.272746	FALSE	FALSE	1503	0.564242
427.9	Palpitations	omnibus	m3	5yr	Phecode utilization	count_among_present	urgent_primary		circulatory system	wald_chi2	4.39474				0.221874	FALSE	FALSE	1503	0.653894
427.9	Palpitations	omnibus	m4	5yr	Phecode utilization	count_among_present	urgent_primary		circulatory system	wald_chi2	2.36855				0.499515	FALSE	FALSE	1503	0.301451
427.9	Palpitations	omnibus	unadjusted	5yr	Phecode utilization	count_among_present	urgent_primary		circulatory system	epsilon2	0.00255188				0.0776806	FALSE	FALSE	1503	1.10969
427.9	Palpitations	severe_vs_none	m1	5yr	Phecode utilization	count_among_present	urgent_primary		circulatory system	IRR	0.958836	0.025224	0.912586	1.00743	0.0956201	FALSE	FALSE	1503	1.01945
427.9	Palpitations	severe_vs_none	m3	5yr	Phecode utilization	count_among_present	urgent_primary		circulatory system	IRR	0.954919	0.0250971	0.909084	1.00307	0.0660617	FALSE	FALSE	1503	1.18005
427.9	Palpitations	severe_vs_none	m4	5yr	Phecode utilization	count_among_present	urgent_primary		circulatory system	IRR	0.966814	0.026609	0.917685	1.01857	0.204683	FALSE	FALSE	1503	0.688917
427.9	Palpitations	severe_vs_none	unadjusted	5yr	Phecode utilization	count_among_present	urgent_primary		circulatory system	rank_biserial	-0.0773547				0.0227569	FALSE	FALSE	747	1.64289
427.9	Palpitations	trend	m1	5yr	Phecode utilization	count_among_present	urgent_primary		circulatory system	IRR	0.985087	0.00770807	0.970316	1.00008	0.051255	FALSE	FALSE	1503	1.29026
427.9	Palpitations	trend	m3	5yr	Phecode utilization	count_among_present	urgent_primary		circulatory system	IRR	0.984242	0.00764695	0.9696	0.999104	0.0377874	FALSE	FALSE	1503	1.42265
427.9	Palpitations	trend	m4	5yr	Phecode utilization	count_among_present	urgent_primary		circulatory system	IRR	0.988308	0.00798618	0.972958	1.0039	0.140831	FALSE	FALSE	1503	0.851302
427.9	Palpitations	trend	unadjusted	5yr	Phecode utilization	count_among_present	urgent_primary		circulatory system	spearman_rho	-0.0666436				0.00975491	FALSE	FALSE	1503	2.01078
427.9	Palpitations	AHI≥15 vs <15	m1	5yr	Phecode utilization	count_among_present	urgent_secondary		circulatory system	IRR	0.999007	0.0148825	0.970287	1.02858	0.946756	FALSE	FALSE	2906	0.0237618
427.9	Palpitations	AHI≥15 vs <15	m3	5yr	Phecode utilization	count_among_present	urgent_secondary		circulatory system	IRR	1.00731	0.0154808	0.977206	1.03834	0.638001	FALSE	FALSE	2906	0.195178
427.9	Palpitations	AHI≥15 vs <15	m4	5yr	Phecode utilization	count_among_present	urgent_secondary		circulatory system	IRR	1.01345	0.0164973	0.981206	1.04676	0.417994	FALSE	FALSE	2906	0.37883
427.9	Palpitations	AHI≥15 vs <15	unadjusted	5yr	Phecode utilization	count_among_present	urgent_secondary		circulatory system	rank_biserial	0.0109312				0.513261	FALSE	FALSE	2906	0.289662
427.9	Palpitations	AHI≥5 vs <5	m1	5yr	Phecode utilization	count_among_present	urgent_secondary		circulatory system	IRR	1.00575	0.0145994	0.977379	1.03494	0.694507	FALSE	FALSE	2906	0.158323
427.9	Palpitations	AHI≥5 vs <5	m3	5yr	Phecode utilization	count_among_present	urgent_secondary		circulatory system	IRR	1.01948	0.0155275	0.98892	1.05098	0.214093	FALSE	FALSE	2906	0.669397
427.9	Palpitations	AHI≥5 vs <5	m4	5yr	Phecode utilization	count_among_present	urgent_secondary		circulatory system	IRR	1.02727	0.0164195	0.994735	1.06086	0.101332	FALSE	FALSE	2906	0.994255
427.9	Palpitations	AHI≥5 vs <5	unadjusted	5yr	Phecode utilization	count_among_present	urgent_secondary		circulatory system	rank_biserial	-0.00671308				0.674049	FALSE	FALSE	2906	0.171308
427.9	Palpitations	mild_vs_none	m1	5yr	Phecode utilization	count_among_present	urgent_secondary		circulatory system	IRR	1.00854	0.0183991	0.972816	1.04557	0.644066	FALSE	FALSE	2906	0.19107
427.9	Palpitations	mild_vs_none	m3	5yr	Phecode utilization	count_among_present	urgent_secondary		circulatory system	IRR	1.02096	0.0187754	0.984073	1.05923	0.269237	FALSE	FALSE	2906	0.569865
427.9	Palpitations	mild_vs_none	m4	5yr	Phecode utilization	count_among_present	urgent_secondary		circulatory system	IRR	1.02647	0.0190585	0.988835	1.06554	0.170418	FALSE	FALSE	2906	0.768486
427.9	Palpitations	mild_vs_none	unadjusted	5yr	Phecode utilization	count_among_present	urgent_secondary		circulatory system	rank_biserial	-0.0166207				0.370241	FALSE	FALSE	2007	0.431516
427.9	Palpitations	moderate_vs_none	m1	5yr	Phecode utilization	count_among_present	urgent_secondary		circulatory system	IRR	1.00412	0.0192971	0.966852	1.04283	0.831252	FALSE	FALSE	2906	0.0802675
427.9	Palpitations	moderate_vs_none	m3	5yr	Phecode utilization	count_among_present	urgent_secondary		circulatory system	IRR	1.02009	0.0200946	0.980695	1.06107	0.322234	FALSE	FALSE	2906	0.491829
427.9	Palpitations	moderate_vs_none	m4	5yr	Phecode utilization	count_among_present	urgent_secondary		circulatory system	IRR	1.02914	0.0209693	0.9877	1.07232	0.170769	FALSE	FALSE	2906	0.76759
427.9	Palpitations	moderate_vs_none	unadjusted	5yr	Phecode utilization	count_among_present	urgent_secondary		circulatory system	rank_biserial	-0.00334015				0.881518	FALSE	FALSE	1608	0.054769
427.9	Palpitations	omnibus	m1	5yr	Phecode utilization	count_among_present	urgent_secondary		circulatory system	wald_chi2	0.228245				0.972906	FALSE	FALSE	2906	0.0119292
427.9	Palpitations	omnibus	m3	5yr	Phecode utilization	count_among_present	urgent_secondary		circulatory system	wald_chi2	1.59334				0.660901	FALSE	FALSE	2906	0.179864
427.9	Palpitations	omnibus	m4	5yr	Phecode utilization	count_among_present	urgent_secondary		circulatory system	wald_chi2	2.76498				0.429297	FALSE	FALSE	2906	0.367243
427.9	Palpitations	omnibus	unadjusted	5yr	Phecode utilization	count_among_present	urgent_secondary		circulatory system	epsilon2	-0.000505285				0.674523	FALSE	FALSE	2906	0.171003
427.9	Palpitations	severe_vs_none	m1	5yr	Phecode utilization	count_among_present	urgent_secondary		circulatory system	IRR	1.00124	0.0210679	0.960743	1.04345	0.95292	FALSE	FALSE	2906	0.0209435
427.9	Palpitations	severe_vs_none	m3	5yr	Phecode utilization	count_among_present	urgent_secondary		circulatory system	IRR	1.01449	0.0224345	0.970847	1.06009	0.521411	FALSE	FALSE	2906	0.28282
427.9	Palpitations	severe_vs_none	m4	5yr	Phecode utilization	count_among_present	urgent_secondary		circulatory system	IRR	1.02699	0.0241015	0.979604	1.07667	0.269169	FALSE	FALSE	2906	0.569976
427.9	Palpitations	severe_vs_none	unadjusted	5yr	Phecode utilization	count_among_present	urgent_secondary		circulatory system	rank_biserial	0.0124795				0.619688	FALSE	FALSE	1473	0.207827
427.9	Palpitations	trend	m1	5yr	Phecode utilization	count_among_present	urgent_secondary		circulatory system	IRR	1.00077	0.00639718	0.9883	1.0134	0.904343	FALSE	FALSE	2906	0.0436666
427.9	Palpitations	trend	m3	5yr	Phecode utilization	count_among_present	urgent_secondary		circulatory system	IRR	1.00593	0.00685039	0.992511	1.01952	0.388331	FALSE	FALSE	2906	0.410798
427.9	Palpitations	trend	m4	5yr	Phecode utilization	count_among_present	urgent_secondary		circulatory system	IRR	1.00994	0.00745313	0.995293	1.0248	0.184531	FALSE	FALSE	2906	0.733931
427.9	Palpitations	trend	unadjusted	5yr	Phecode utilization	count_among_present	urgent_secondary		circulatory system	spearman_rho	0.0032342				0.861651	FALSE	FALSE	2906	0.0646686
427.9	Palpitations	AHI≥15 vs <15	m1	5yr	Phecode utilization	presence	ED_primary		circulatory system	OR	0.624725	0.0320419	0.586698	0.665216	8.38838e-49	TRUE	TRUE	222109	48.0763
427.9	Palpitations	AHI≥15 vs <15	m3	5yr	Phecode utilization	presence	ED_primary		circulatory system	OR	0.653042	0.0328987	0.612263	0.696538	2.28059e-38	TRUE	TRUE	222109	37.642
427.9	Palpitations	AHI≥15 vs <15	m4	5yr	Phecode utilization	presence	ED_primary		circulatory system	OR	0.686479	0.0343771	0.641749	0.734326	7.20016e-28	TRUE	TRUE	222109	27.1427
427.9	Palpitations	AHI≥15 vs <15	unadjusted	5yr	Phecode utilization	presence	ED_primary		circulatory system	OR	0.624725	0.0320419	0.586697	0.665217	5.45494e-51	TRUE	TRUE	222109	50.2632
427.9	Palpitations	AHI≥5 vs <5	m1	5yr	Phecode utilization	presence	ED_primary		circulatory system	OR	0.681914	0.0313114	0.641324	0.725073	2.22378e-34	TRUE	TRUE	222109	33.6529
427.9	Palpitations	AHI≥5 vs <5	m3	5yr	Phecode utilization	presence	ED_primary		circulatory system	OR	0.690532	0.0325125	0.647902	0.735968	4.73243e-30	TRUE	TRUE	222109	29.3249
427.9	Palpitations	AHI≥5 vs <5	m4	5yr	Phecode utilization	presence	ED_primary		circulatory system	OR	0.733057	0.0342595	0.68545	0.78397	1.25616e-19	TRUE	TRUE	222109	18.901
427.9	Palpitations	AHI≥5 vs <5	unadjusted	5yr	Phecode utilization	presence	ED_primary		circulatory system	OR	0.681914	0.0313114	0.641323	0.725074	4.73718e-33	TRUE	TRUE	222109	32.3245
427.9	Palpitations	mild_vs_none	m1	5yr	Phecode utilization	presence	ED_primary		circulatory system	OR	0.838435	0.0362808	0.780885	0.900226	1.1914e-06	TRUE	TRUE	222109	5.92394
427.9	Palpitations	mild_vs_none	m3	5yr	Phecode utilization	presence	ED_primary		circulatory system	OR	0.817669	0.036909	0.760608	0.879012	4.92823e-08	TRUE	TRUE	222109	7.30731
427.9	Palpitations	mild_vs_none	m4	5yr	Phecode utilization	presence	ED_primary		circulatory system	OR	0.837541	0.0376233	0.778002	0.901635	2.4516e-06	TRUE	TRUE	222109	5.61055
427.9	Palpitations	mild_vs_none	unadjusted	5yr	Phecode utilization	presence	ED_primary		circulatory system	OR	0.838435	0.0362808	0.780884	0.900228	1.24018e-06	TRUE	TRUE	127658	5.90652
427.9	Palpitations	moderate_vs_none	m1	5yr	Phecode utilization	presence	ED_primary		circulatory system	OR	0.700689	0.0429051	0.644175	0.76216	1.13058e-16	TRUE	TRUE	222109	15.9467
427.9	Palpitations	moderate_vs_none	m3	5yr	Phecode utilization	presence	ED_primary		circulatory system	OR	0.688201	0.0440202	0.631314	0.750214	2.08968e-17	TRUE	TRUE	222109	16.6799
427.9	Palpitations	moderate_vs_none	m4	5yr	Phecode utilization	presence	ED_primary		circulatory system	OR	0.714489	0.0454526	0.653591	0.781061	1.39877e-13	TRUE	TRUE	222109	12.8543
427.9	Palpitations	moderate_vs_none	unadjusted	5yr	Phecode utilization	presence	ED_primary		circulatory system	OR	0.700689	0.0429051	0.644174	0.762161	4.01385e-17	TRUE	TRUE	105575	16.3964
427.9	Palpitations	omnibus	m1	5yr	Phecode utilization	presence	ED_primary		circulatory system	wald_chi2	287.244				5.73117e-62	TRUE	TRUE	222109	61.2418
427.9	Palpitations	omnibus	m3	5yr	Phecode utilization	presence	ED_primary		circulatory system	wald_chi2	232.505				3.97402e-50	TRUE	TRUE	222109	49.4008
427.9	Palpitations	omnibus	m4	5yr	Phecode utilization	presence	ED_primary		circulatory system	wald_chi2	173.135				2.67793e-37	TRUE	TRUE	222109	36.5722
427.9	Palpitations	omnibus	unadjusted	5yr	Phecode utilization	presence	ED_primary		circulatory system	cramers_v	0.0365585				4.77254e-64	TRUE	TRUE	222109	63.3212
427.9	Palpitations	severe_vs_none	m1	5yr	Phecode utilization	presence	ED_primary		circulatory system	OR	0.455138	0.047944	0.414317	0.499981	1.41741e-60	TRUE	TRUE	222109	59.8485
427.9	Palpitations	severe_vs_none	m3	5yr	Phecode utilization	presence	ED_primary		circulatory system	OR	0.483659	0.0493997	0.439026	0.53283	6.07234e-49	TRUE	TRUE	222109	48.2166
427.9	Palpitations	severe_vs_none	m4	5yr	Phecode utilization	presence	ED_primary		circulatory system	OR	0.512362	0.052307	0.462438	0.567676	1.999e-37	TRUE	TRUE	222109	36.6992
427.9	Palpitations	severe_vs_none	unadjusted	5yr	Phecode utilization	presence	ED_primary		circulatory system	OR	0.455138	0.0479441	0.414317	0.499982	2.78681e-66	TRUE	TRUE	110112	65.5549
427.9	Palpitations	trend	m1	5yr	Phecode utilization	presence	ED_primary		circulatory system	OR	0.786401	0.0141609	0.764875	0.808533	1.40798e-64	TRUE	TRUE	222109	63.8514
427.9	Palpitations	trend	m3	5yr	Phecode utilization	presence	ED_primary		circulatory system	OR	0.796731	0.0148744	0.773839	0.8203	1.08711e-52	TRUE	TRUE	222109	51.9637
427.9	Palpitations	trend	m4	5yr	Phecode utilization	presence	ED_primary		circulatory system	OR	0.811846	0.0158965	0.786941	0.837538	2.78692e-39	TRUE	TRUE	222109	38.5549
427.9	Palpitations	trend	unadjusted	5yr	Phecode utilization	presence	ED_primary		circulatory system	ca_z	-17.0967				1.57147e-65	TRUE	TRUE	222109	64.8037
427.9	Palpitations	AHI≥15 vs <15	m1	5yr	Phecode utilization	presence	ED_secondary		circulatory system	OR	0.65667	0.0377242	0.609868	0.707063	7.26927e-29	TRUE	TRUE	222109	28.1385
427.9	Palpitations	AHI≥15 vs <15	m3	5yr	Phecode utilization	presence	ED_secondary		circulatory system	OR	0.704085	0.0387666	0.65257	0.759667	1.42321e-19	TRUE	TRUE	222109	18.8467
427.9	Palpitations	AHI≥15 vs <15	m4	5yr	Phecode utilization	presence	ED_secondary		circulatory system	OR	0.741805	0.0405334	0.685153	0.803141	1.7261e-13	TRUE	TRUE	222109	12.7629
427.9	Palpitations	AHI≥15 vs <15	unadjusted	5yr	Phecode utilization	presence	ED_secondary		circulatory system	OR	0.65667	0.0377242	0.609867	0.707064	6.055e-30	TRUE	TRUE	222109	29.2179
427.9	Palpitations	AHI≥5 vs <5	m1	5yr	Phecode utilization	presence	ED_secondary		circulatory system	OR	0.718809	0.0374094	0.667991	0.773493	1.08882e-18	TRUE	TRUE	222109	17.963
427.9	Palpitations	AHI≥5 vs <5	m3	5yr	Phecode utilization	presence	ED_secondary		circulatory system	OR	0.748015	0.0388361	0.693191	0.807175	7.67078e-14	TRUE	TRUE	222109	13.1152
427.9	Palpitations	AHI≥5 vs <5	m4	5yr	Phecode utilization	presence	ED_secondary		circulatory system	OR	0.796654	0.0409112	0.735269	0.863164	2.74781e-08	TRUE	TRUE	222109	7.56101
427.9	Palpitations	AHI≥5 vs <5	unadjusted	5yr	Phecode utilization	presence	ED_secondary		circulatory system	OR	0.718809	0.0374094	0.66799	0.773494	4.92778e-18	TRUE	TRUE	222109	17.3073
427.9	Palpitations	mild_vs_none	m1	5yr	Phecode utilization	presence	ED_secondary		circulatory system	OR	0.870202	0.0433212	0.799365	0.947317	0.00133071	FALSE	TRUE	222109	2.87592
427.9	Palpitations	mild_vs_none	m3	5yr	Phecode utilization	presence	ED_secondary		circulatory system	OR	0.863894	0.0440719	0.792404	0.941835	0.000901194	FALSE	TRUE	222109	3.04518
427.9	Palpitations	mild_vs_none	m4	5yr	Phecode utilization	presence	ED_secondary		circulatory system	OR	0.890663	0.0449455	0.815559	0.972682	0.00998877	FALSE	FALSE	222109	2.00049
427.9	Palpitations	mild_vs_none	unadjusted	5yr	Phecode utilization	presence	ED_secondary		circulatory system	OR	0.870202	0.0433212	0.799364	0.947318	0.00142937	FALSE	TRUE	127658	2.84486
427.9	Palpitations	moderate_vs_none	m1	5yr	Phecode utilization	presence	ED_secondary		circulatory system	OR	0.704563	0.051665	0.636712	0.779646	1.2199e-11	TRUE	TRUE	222109	10.9137
427.9	Palpitations	moderate_vs_none	m3	5yr	Phecode utilization	presence	ED_secondary		circulatory system	OR	0.712224	0.0529806	0.641977	0.790158	1.49968e-10	TRUE	TRUE	222109	9.824
427.9	Palpitations	moderate_vs_none	m4	5yr	Phecode utilization	presence	ED_secondary		circulatory system	OR	0.746811	0.0546973	0.670892	0.831322	9.42745e-08	TRUE	TRUE	222109	7.02561
427.9	Palpitations	moderate_vs_none	unadjusted	5yr	Phecode utilization	presence	ED_secondary		circulatory system	OR	0.704563	0.051665	0.63671	0.779647	6.402e-12	TRUE	TRUE	105575	11.1937
427.9	Palpitations	omnibus	m1	5yr	Phecode utilization	presence	ED_secondary		circulatory system	wald_chi2	151.63				1.17239e-32	TRUE	TRUE	222109	31.9309
427.9	Palpitations	omnibus	m3	5yr	Phecode utilization	presence	ED_secondary		circulatory system	wald_chi2	101.464				7.52665e-22	TRUE	TRUE	222109	21.1234
427.9	Palpitations	omnibus	m4	5yr	Phecode utilization	presence	ED_secondary		circulatory system	wald_chi2	67.1815				1.71239e-14	TRUE	TRUE	222109	13.7664
427.9	Palpitations	omnibus	unadjusted	5yr	Phecode utilization	presence	ED_secondary		circulatory system	cramers_v	0.0264136				2.24197e-33	TRUE	TRUE	222109	32.6494
427.9	Palpitations	severe_vs_none	m1	5yr	Phecode utilization	presence	ED_secondary		circulatory system	OR	0.527924	0.0550121	0.473963	0.588027	3.57945e-31	TRUE	TRUE	222109	30.4462
427.9	Palpitations	severe_vs_none	m3	5yr	Phecode utilization	presence	ED_secondary		circulatory system	OR	0.587427	0.0568438	0.525495	0.656658	8.04629e-21	TRUE	TRUE	222109	20.0944
427.9	Palpitations	severe_vs_none	m4	5yr	Phecode utilization	presence	ED_secondary		circulatory system	OR	0.63149	0.0604022	0.560986	0.710855	2.73643e-14	TRUE	TRUE	222109	13.5628
427.9	Palpitations	severe_vs_none	unadjusted	5yr	Phecode utilization	presence	ED_secondary		circulatory system	OR	0.527924	0.0550121	0.473962	0.588029	3.81978e-33	TRUE	TRUE	110112	32.418
427.9	Palpitations	trend	m1	5yr	Phecode utilization	presence	ED_secondary		circulatory system	OR	0.814206	0.016649	0.788066	0.841213	5.14399e-35	TRUE	TRUE	222109	34.2887
427.9	Palpitations	trend	m3	5yr	Phecode utilization	presence	ED_secondary		circulatory system	OR	0.838058	0.0175023	0.809797	0.867306	5.87544e-24	TRUE	TRUE	222109	23.231
427.9	Palpitations	trend	m4	5yr	Phecode utilization	presence	ED_secondary		circulatory system	OR	0.857894	0.0187257	0.826978	0.889965	2.71715e-16	TRUE	TRUE	222109	15.5659
427.9	Palpitations	trend	unadjusted	5yr	Phecode utilization	presence	ED_secondary		circulatory system	ca_z	-12.4148				2.17339e-35	TRUE	TRUE	222109	34.6629
427.9	Palpitations	AHI≥15 vs <15	m1	5yr	Phecode utilization	presence	physician_primary		circulatory system	OR	0.59422	0.0269976	0.563594	0.626509	7.95759e-83	TRUE	TRUE	222109	82.0992
427.9	Palpitations	AHI≥15 vs <15	m3	5yr	Phecode utilization	presence	physician_primary		circulatory system	OR	0.650284	0.0277376	0.615876	0.686615	2.75083e-54	TRUE	TRUE	222109	53.5605
427.9	Palpitations	AHI≥15 vs <15	m4	5yr	Phecode utilization	presence	physician_primary		circulatory system	OR	0.723083	0.0289551	0.68319	0.765306	4.18304e-29	TRUE	TRUE	222109	28.3785
427.9	Palpitations	AHI≥15 vs <15	unadjusted	5yr	Phecode utilization	presence	physician_primary		circulatory system	OR	0.59422	0.0269976	0.563594	0.62651	2.71471e-87	TRUE	TRUE	222109	86.5663
427.9	Palpitations	AHI≥5 vs <5	m1	5yr	Phecode utilization	presence	physician_primary		circulatory system	OR	0.674802	0.0261786	0.641052	0.710329	5.03024e-51	TRUE	TRUE	222109	50.2984
427.9	Palpitations	AHI≥5 vs <5	m3	5yr	Phecode utilization	presence	physician_primary		circulatory system	OR	0.706857	0.0272148	0.670141	0.745584	3.20948e-37	TRUE	TRUE	222109	36.4936
427.9	Palpitations	AHI≥5 vs <5	m4	5yr	Phecode utilization	presence	physician_primary		circulatory system	OR	0.799865	0.0287156	0.756091	0.846174	7.44493e-15	TRUE	TRUE	222109	14.1281
427.9	Palpitations	AHI≥5 vs <5	unadjusted	5yr	Phecode utilization	presence	physician_primary		circulatory system	OR	0.674802	0.0261786	0.641051	0.71033	4.31462e-49	TRUE	TRUE	222109	48.3651
427.9	Palpitations	mild_vs_none	m1	5yr	Phecode utilization	presence	physician_primary		circulatory system	OR	0.854575	0.0301528	0.805534	0.906601	1.87009e-07	TRUE	TRUE	222109	6.72814
427.9	Palpitations	mild_vs_none	m3	5yr	Phecode utilization	presence	physician_primary		circulatory system	OR	0.84161	0.0307405	0.7924	0.893876	2.02913e-08	TRUE	TRUE	222109	7.69269
427.9	Palpitations	mild_vs_none	m4	5yr	Phecode utilization	presence	physician_primary		circulatory system	OR	0.902549	0.0314211	0.848643	0.959879	0.00110171	FALSE	TRUE	222109	2.95793
427.9	Palpitations	mild_vs_none	unadjusted	5yr	Phecode utilization	presence	physician_primary		circulatory system	OR	0.854575	0.0301528	0.805534	0.906602	1.90764e-07	TRUE	TRUE	127658	6.7195
427.9	Palpitations	moderate_vs_none	m1	5yr	Phecode utilization	presence	physician_primary		circulatory system	OR	0.684453	0.0360338	0.637781	0.73454	6.86637e-26	TRUE	TRUE	222109	25.1633
427.9	Palpitations	moderate_vs_none	m3	5yr	Phecode utilization	presence	physician_primary		circulatory system	OR	0.691998	0.0370196	0.643567	0.744073	2.64243e-23	TRUE	TRUE	222109	22.578
427.9	Palpitations	moderate_vs_none	m4	5yr	Phecode utilization	presence	physician_primary		circulatory system	OR	0.770615	0.0383068	0.714876	0.830701	1.03123e-11	TRUE	TRUE	222109	10.9866
427.9	Palpitations	moderate_vs_none	unadjusted	5yr	Phecode utilization	presence	physician_primary		circulatory system	OR	0.684453	0.0360338	0.63778	0.734541	1.16683e-26	TRUE	TRUE	105575	25.933
427.9	Palpitations	omnibus	m1	5yr	Phecode utilization	presence	physician_primary		circulatory system	wald_chi2	473.466				2.68289e-102	TRUE	TRUE	222109	101.571
427.9	Palpitations	omnibus	m3	5yr	Phecode utilization	presence	physician_primary		circulatory system	wald_chi2	317.742				1.4376e-68	TRUE	TRUE	222109	67.8424
427.9	Palpitations	omnibus	m4	5yr	Phecode utilization	presence	physician_primary		circulatory system	wald_chi2	169.678				1.49374e-36	TRUE	TRUE	222109	35.8257
427.9	Palpitations	omnibus	unadjusted	5yr	Phecode utilization	presence	physician_primary		circulatory system	cramers_v	0.0470768				2.28799e-106	TRUE	TRUE	222109	105.641
427.9	Palpitations	severe_vs_none	m1	5yr	Phecode utilization	presence	physician_primary		circulatory system	OR	0.426668	0.0407912	0.393884	0.46218	8.01292e-97	TRUE	TRUE	222109	96.0962
427.9	Palpitations	severe_vs_none	m3	5yr	Phecode utilization	presence	physician_primary		circulatory system	OR	0.488905	0.0420272	0.450247	0.530882	5.20117e-65	TRUE	TRUE	222109	64.2839
427.9	Palpitations	severe_vs_none	m4	5yr	Phecode utilization	presence	physician_primary		circulatory system	OR	0.574974	0.0444082	0.527045	0.627261	1.19788e-35	TRUE	TRUE	222109	34.9216
427.9	Palpitations	severe_vs_none	unadjusted	5yr	Phecode utilization	presence	physician_primary		circulatory system	OR	0.426668	0.0407912	0.393883	0.462181	2.31261e-107	TRUE	TRUE	110112	106.636
427.9	Palpitations	trend	m1	5yr	Phecode utilization	presence	physician_primary		circulatory system	OR	0.771702	0.0118974	0.753916	0.789909	3.39454e-105	TRUE	TRUE	222109	104.469
427.9	Palpitations	trend	m3	5yr	Phecode utilization	presence	physician_primary		circulatory system	OR	0.799184	0.0125489	0.779767	0.819084	2.27861e-71	TRUE	TRUE	222109	70.6423
427.9	Palpitations	trend	m4	5yr	Phecode utilization	presence	physician_primary		circulatory system	OR	0.842507	0.0133887	0.820686	0.864908	1.64196e-37	TRUE	TRUE	222109	36.7846
427.9	Palpitations	trend	unadjusted	5yr	Phecode utilization	presence	physician_primary		circulatory system	ca_z	-21.9715				5.39712e-107	TRUE	TRUE	222109	106.268
427.9	Palpitations	AHI≥15 vs <15	m1	5yr	Phecode utilization	presence	urgent_primary		circulatory system	OR	0.622616	0.0556468	0.558282	0.694363	1.66758e-17	TRUE	TRUE	222109	16.7779
427.9	Palpitations	AHI≥15 vs <15	m3	5yr	Phecode utilization	presence	urgent_primary		circulatory system	OR	0.687218	0.0572936	0.614223	0.768888	5.8689e-11	TRUE	TRUE	222109	10.2314
427.9	Palpitations	AHI≥15 vs <15	m4	5yr	Phecode utilization	presence	urgent_primary		circulatory system	OR	0.745044	0.0600581	0.662309	0.838115	9.56166e-07	TRUE	TRUE	222109	6.01947
427.9	Palpitations	AHI≥15 vs <15	unadjusted	5yr	Phecode utilization	presence	urgent_primary		circulatory system	OR	0.622616	0.0556468	0.558281	0.694365	3.30114e-18	TRUE	TRUE	222109	17.4813
427.9	Palpitations	AHI≥5 vs <5	m1	5yr	Phecode utilization	presence	urgent_primary		circulatory system	OR	0.646459	0.0537418	0.581829	0.718267	4.76092e-16	TRUE	TRUE	222109	15.3223
427.9	Palpitations	AHI≥5 vs <5	m3	5yr	Phecode utilization	presence	urgent_primary		circulatory system	OR	0.712591	0.0560798	0.638418	0.795382	1.51992e-09	TRUE	TRUE	222109	8.81818
427.9	Palpitations	AHI≥5 vs <5	m4	5yr	Phecode utilization	presence	urgent_primary		circulatory system	OR	0.779738	0.0593704	0.694085	0.875961	2.78221e-05	TRUE	TRUE	222109	4.55561
427.9	Palpitations	AHI≥5 vs <5	unadjusted	5yr	Phecode utilization	presence	urgent_primary		circulatory system	OR	0.646459	0.0537418	0.581828	0.718268	2.12647e-15	TRUE	TRUE	222109	14.6723
427.9	Palpitations	mild_vs_none	m1	5yr	Phecode utilization	presence	urgent_primary		circulatory system	OR	0.781214	0.0627932	0.690749	0.883526	8.42219e-05	TRUE	TRUE	222109	4.07457
427.9	Palpitations	mild_vs_none	m3	5yr	Phecode utilization	presence	urgent_primary		circulatory system	OR	0.821625	0.0639788	0.724794	0.931392	0.0021343	FALSE	TRUE	222109	2.67074
427.9	Palpitations	mild_vs_none	m4	5yr	Phecode utilization	presence	urgent_primary		circulatory system	OR	0.860603	0.0653998	0.757067	0.978299	0.0217076	FALSE	FALSE	222109	1.66339
427.9	Palpitations	mild_vs_none	unadjusted	5yr	Phecode utilization	presence	urgent_primary		circulatory system	OR	0.781214	0.0627932	0.690747	0.883528	8.72869e-05	TRUE	TRUE	127658	4.05905
427.9	Palpitations	moderate_vs_none	m1	5yr	Phecode utilization	presence	urgent_primary		circulatory system	OR	0.680761	0.0737438	0.589147	0.786621	1.84222e-07	TRUE	TRUE	222109	6.73466
427.9	Palpitations	moderate_vs_none	m3	5yr	Phecode utilization	presence	urgent_primary		circulatory system	OR	0.740636	0.0759189	0.638238	0.859462	7.65878e-05	TRUE	TRUE	222109	4.11584
427.9	Palpitations	moderate_vs_none	m4	5yr	Phecode utilization	presence	urgent_primary		circulatory system	OR	0.795651	0.0786973	0.681923	0.928346	0.00367573	FALSE	TRUE	222109	2.43466
427.9	Palpitations	moderate_vs_none	unadjusted	5yr	Phecode utilization	presence	urgent_primary		circulatory system	OR	0.680761	0.0737438	0.589146	0.786623	1.17406e-07	TRUE	TRUE	105575	6.93031
427.9	Palpitations	omnibus	m1	5yr	Phecode utilization	presence	urgent_primary		circulatory system	wald_chi2	106.07				7.68951e-23	TRUE	TRUE	222109	22.1141
427.9	Palpitations	omnibus	m3	5yr	Phecode utilization	presence	urgent_primary		circulatory system	wald_chi2	66.6113				2.26792e-14	TRUE	TRUE	222109	13.6444
427.9	Palpitations	omnibus	m4	5yr	Phecode utilization	presence	urgent_primary		circulatory system	wald_chi2	41.2585				5.76375e-09	TRUE	TRUE	222109	8.2393
427.9	Palpitations	omnibus	unadjusted	5yr	Phecode utilization	presence	urgent_primary		circulatory system	cramers_v	0.0222533				1.10231e-23	TRUE	TRUE	222109	22.9577
427.9	Palpitations	severe_vs_none	m1	5yr	Phecode utilization	presence	urgent_primary		circulatory system	OR	0.433422	0.0833898	0.368069	0.510379	1.17494e-23	TRUE	TRUE	222109	22.93
427.9	Palpitations	severe_vs_none	m3	5yr	Phecode utilization	presence	urgent_primary		circulatory system	OR	0.500297	0.08614	0.422576	0.592311	8.99377e-16	TRUE	TRUE	222109	15.0461
427.9	Palpitations	severe_vs_none	m4	5yr	Phecode utilization	presence	urgent_primary		circulatory system	OR	0.557749	0.0914614	0.466216	0.667254	1.73056e-10	TRUE	TRUE	222109	9.76181
427.9	Palpitations	severe_vs_none	unadjusted	5yr	Phecode utilization	presence	urgent_primary		circulatory system	OR	0.433422	0.0833898	0.368068	0.51038	4.07624e-26	TRUE	TRUE	110112	25.3897
427.9	Palpitations	trend	m1	5yr	Phecode utilization	presence	urgent_primary		circulatory system	OR	0.775953	0.0246571	0.739345	0.814374	8.01354e-25	TRUE	TRUE	222109	24.0962
427.9	Palpitations	trend	m3	5yr	Phecode utilization	presence	urgent_primary		circulatory system	OR	0.812207	0.0257666	0.772208	0.854278	6.89008e-16	TRUE	TRUE	222109	15.1618
427.9	Palpitations	trend	m4	5yr	Phecode utilization	presence	urgent_primary		circulatory system	OR	0.841729	0.0276526	0.797323	0.888608	4.64143e-10	TRUE	TRUE	222109	9.33335
427.9	Palpitations	trend	unadjusted	5yr	Phecode utilization	presence	urgent_primary		circulatory system	ca_z	-10.3757				3.19925e-25	TRUE	TRUE	222109	24.495
427.9	Palpitations	AHI≥15 vs <15	m1	5yr	Phecode utilization	presence	urgent_secondary		circulatory system	OR	0.601624	0.040364	0.555862	0.651153	2.44229e-36	TRUE	TRUE	222109	35.6122
427.9	Palpitations	AHI≥15 vs <15	m3	5yr	Phecode utilization	presence	urgent_secondary		circulatory system	OR	0.664663	0.0415637	0.612664	0.721075	8.55564e-23	TRUE	TRUE	222109	22.0677
427.9	Palpitations	AHI≥15 vs <15	m4	5yr	Phecode utilization	presence	urgent_secondary		circulatory system	OR	0.708727	0.0435153	0.650787	0.771826	2.53658e-15	TRUE	TRUE	222109	14.5958
427.9	Palpitations	AHI≥15 vs <15	unadjusted	5yr	Phecode utilization	presence	urgent_secondary		circulatory system	OR	0.601624	0.040364	0.555862	0.651154	3.39816e-38	TRUE	TRUE	222109	37.4688
427.9	Palpitations	AHI≥5 vs <5	m1	5yr	Phecode utilization	presence	urgent_secondary		circulatory system	OR	0.620192	0.0386085	0.574993	0.668944	3.63186e-35	TRUE	TRUE	222109	34.4399
427.9	Palpitations	AHI≥5 vs <5	m3	5yr	Phecode utilization	presence	urgent_secondary		circulatory system	OR	0.679909	0.0403124	0.628256	0.735808	1.06736e-21	TRUE	TRUE	222109	20.9717
427.9	Palpitations	AHI≥5 vs <5	m4	5yr	Phecode utilization	presence	urgent_secondary		circulatory system	OR	0.729315	0.0426421	0.670839	0.792889	1.33863e-13	TRUE	TRUE	222109	12.8733
427.9	Palpitations	AHI≥5 vs <5	unadjusted	5yr	Phecode utilization	presence	urgent_secondary		circulatory system	OR	0.620192	0.0386085	0.574992	0.668945	1.20687e-33	TRUE	TRUE	222109	32.9183
427.9	Palpitations	mild_vs_none	m1	5yr	Phecode utilization	presence	urgent_secondary		circulatory system	OR	0.755833	0.0451687	0.691796	0.825797	5.73501e-10	TRUE	TRUE	222109	9.24147
427.9	Palpitations	mild_vs_none	m3	5yr	Phecode utilization	presence	urgent_secondary		circulatory system	OR	0.789026	0.0460473	0.720934	0.863549	2.66206e-07	TRUE	TRUE	222109	6.57478
427.9	Palpitations	mild_vs_none	m4	5yr	Phecode utilization	presence	urgent_secondary		circulatory system	OR	0.815578	0.0470326	0.743758	0.894334	1.46164e-05	TRUE	TRUE	222109	4.83516
427.9	Palpitations	mild_vs_none	unadjusted	5yr	Phecode utilization	presence	urgent_secondary		circulatory system	OR	0.755833	0.0451687	0.691795	0.825798	5.50698e-10	TRUE	TRUE	127658	9.25909
427.9	Palpitations	moderate_vs_none	m1	5yr	Phecode utilization	presence	urgent_secondary		circulatory system	OR	0.634754	0.0537599	0.571275	0.705288	2.80109e-17	TRUE	TRUE	222109	16.5527
427.9	Palpitations	moderate_vs_none	m3	5yr	Phecode utilization	presence	urgent_secondary		circulatory system	OR	0.684625	0.055326	0.61427	0.763038	7.47789e-12	TRUE	TRUE	222109	11.1262
427.9	Palpitations	moderate_vs_none	m4	5yr	Phecode utilization	presence	urgent_secondary		circulatory system	OR	0.720571	0.0572412	0.644099	0.806121	1.03371e-08	TRUE	TRUE	222109	7.9856
427.9	Palpitations	moderate_vs_none	unadjusted	5yr	Phecode utilization	presence	urgent_secondary		circulatory system	OR	0.634754	0.0537599	0.571274	0.705289	6.61399e-18	TRUE	TRUE	105575	17.1795
427.9	Palpitations	omnibus	m1	5yr	Phecode utilization	presence	urgent_secondary		circulatory system	wald_chi2	225.78				1.13016e-48	TRUE	TRUE	222109	47.9469
427.9	Palpitations	omnibus	m3	5yr	Phecode utilization	presence	urgent_secondary		circulatory system	wald_chi2	143.715				5.97448e-31	TRUE	TRUE	222109	30.2237
427.9	Palpitations	omnibus	m4	5yr	Phecode utilization	presence	urgent_secondary		circulatory system	wald_chi2	98.5026				3.26172e-21	TRUE	TRUE	222109	20.4866
427.9	Palpitations	omnibus	unadjusted	5yr	Phecode utilization	presence	urgent_secondary		circulatory system	cramers_v	0.0324723				1.70642e-50	TRUE	TRUE	222109	49.7679
427.9	Palpitations	severe_vs_none	m1	5yr	Phecode utilization	presence	urgent_secondary		circulatory system	OR	0.42439	0.0597625	0.377481	0.477128	1.19862e-46	TRUE	TRUE	222109	45.9213
427.9	Palpitations	severe_vs_none	m3	5yr	Phecode utilization	presence	urgent_secondary		circulatory system	OR	0.4902	0.0617933	0.434285	0.553314	8.53471e-31	TRUE	TRUE	222109	30.0688
427.9	Palpitations	severe_vs_none	m4	5yr	Phecode utilization	presence	urgent_secondary		circulatory system	OR	0.530006	0.0656053	0.466055	0.602732	3.77394e-22	TRUE	TRUE	222109	21.4232
427.9	Palpitations	severe_vs_none	unadjusted	5yr	Phecode utilization	presence	urgent_secondary		circulatory system	OR	0.42439	0.0597625	0.37748	0.477129	8.19195e-52	TRUE	TRUE	110112	51.0866
427.9	Palpitations	trend	m1	5yr	Phecode utilization	presence	urgent_secondary		circulatory system	OR	0.764445	0.0178604	0.738148	0.791679	4.07191e-51	TRUE	TRUE	222109	50.3902
427.9	Palpitations	trend	m3	5yr	Phecode utilization	presence	urgent_secondary		circulatory system	OR	0.79972	0.0186976	0.770943	0.82957	6.25561e-33	TRUE	TRUE	222109	32.2037
427.9	Palpitations	trend	m4	5yr	Phecode utilization	presence	urgent_secondary		circulatory system	OR	0.82067	0.020042	0.789058	0.853549	6.14603e-23	TRUE	TRUE	222109	22.2114
427.9	Palpitations	trend	unadjusted	5yr	Phecode utilization	presence	urgent_secondary		circulatory system	ca_z	-15.182				4.65529e-52	TRUE	TRUE	222109	51.3321
428.2	Heart failure NOS	AHI≥15 vs <15	m1	1yr	Phecode utilization	count_among_present	ED_secondary		circulatory system	IRR	0.996028	0.0356392	0.928828	1.06809	0.911086	FALSE	FALSE	1265	0.0404408
428.2	Heart failure NOS	AHI≥15 vs <15	m3	1yr	Phecode utilization	count_among_present	ED_secondary		circulatory system	IRR	0.988635	0.0350453	0.923008	1.05893	0.744319	FALSE	FALSE	1265	0.128241
428.2	Heart failure NOS	AHI≥15 vs <15	m4	1yr	Phecode utilization	count_among_present	ED_secondary		circulatory system	IRR	0.995323	0.034563	0.93013	1.06508	0.892099	FALSE	FALSE	1265	0.049587
428.2	Heart failure NOS	AHI≥15 vs <15	unadjusted	1yr	Phecode utilization	count_among_present	ED_secondary		circulatory system	rank_biserial	-0.0027364				0.908479	FALSE	FALSE	1265	0.0416853
428.2	Heart failure NOS	AHI≥5 vs <5	m1	1yr	Phecode utilization	count_among_present	ED_secondary		circulatory system	IRR	1.03155	0.0494686	0.936228	1.13657	0.530081	FALSE	FALSE	1265	0.275658
428.2	Heart failure NOS	AHI≥5 vs <5	m3	1yr	Phecode utilization	count_among_present	ED_secondary		circulatory system	IRR	1.03661	0.0486631	0.942313	1.14035	0.459937	FALSE	FALSE	1265	0.337302
428.2	Heart failure NOS	AHI≥5 vs <5	m4	1yr	Phecode utilization	count_among_present	ED_secondary		circulatory system	IRR	1.04787	0.0507934	0.948577	1.15756	0.35725	FALSE	FALSE	1265	0.447028
428.2	Heart failure NOS	AHI≥5 vs <5	unadjusted	1yr	Phecode utilization	count_among_present	ED_secondary		circulatory system	rank_biserial	0.0447773				0.151177	FALSE	FALSE	1265	0.820513
428.2	Heart failure NOS	mild_vs_none	m1	1yr	Phecode utilization	count_among_present	ED_secondary		circulatory system	IRR	1.04515	0.0556706	0.937108	1.16564	0.42768	FALSE	FALSE	1265	0.368881
428.2	Heart failure NOS	mild_vs_none	m3	1yr	Phecode utilization	count_among_present	ED_secondary		circulatory system	IRR	1.0583	0.0541372	0.951758	1.17676	0.295265	FALSE	FALSE	1265	0.529788
428.2	Heart failure NOS	mild_vs_none	m4	1yr	Phecode utilization	count_among_present	ED_secondary		circulatory system	IRR	1.06593	0.0559595	0.955202	1.18949	0.253899	FALSE	FALSE	1265	0.595339
428.2	Heart failure NOS	mild_vs_none	unadjusted	1yr	Phecode utilization	count_among_present	ED_secondary		circulatory system	rank_biserial	0.0615127				0.0871394	FALSE	FALSE	591	1.05979
428.2	Heart failure NOS	moderate_vs_none	m1	1yr	Phecode utilization	count_among_present	ED_secondary		circulatory system	IRR	1.01443	0.0596943	0.902427	1.14034	0.810273	FALSE	FALSE	1265	0.0913689
428.2	Heart failure NOS	moderate_vs_none	m3	1yr	Phecode utilization	count_among_present	ED_secondary		circulatory system	IRR	1.02695	0.0592814	0.914302	1.15348	0.653703	FALSE	FALSE	1265	0.184619
428.2	Heart failure NOS	moderate_vs_none	m4	1yr	Phecode utilization	count_among_present	ED_secondary		circulatory system	IRR	1.03762	0.0599811	0.922532	1.16706	0.538123	FALSE	FALSE	1265	0.269118
428.2	Heart failure NOS	moderate_vs_none	unadjusted	1yr	Phecode utilization	count_among_present	ED_secondary		circulatory system	rank_biserial	0.0165963				0.640794	FALSE	FALSE	523	0.193281
428.2	Heart failure NOS	omnibus	m1	1yr	Phecode utilization	count_among_present	ED_secondary		circulatory system	wald_chi2	0.767749				0.857164	FALSE	FALSE	1265	0.0669358
428.2	Heart failure NOS	omnibus	m3	1yr	Phecode utilization	count_among_present	ED_secondary		circulatory system	wald_chi2	1.2931				0.730773	FALSE	FALSE	1265	0.136218
428.2	Heart failure NOS	omnibus	m4	1yr	Phecode utilization	count_among_present	ED_secondary		circulatory system	wald_chi2	1.38994				0.707895	FALSE	FALSE	1265	0.150031
428.2	Heart failure NOS	omnibus	unadjusted	1yr	Phecode utilization	count_among_present	ED_secondary		circulatory system	epsilon2	0.000837288				0.255499	FALSE	FALSE	1265	0.59261
428.2	Heart failure NOS	severe_vs_none	m1	1yr	Phecode utilization	count_among_present	ED_secondary		circulatory system	IRR	1.03191	0.0548394	0.926746	1.149	0.566832	FALSE	FALSE	1265	0.246546
428.2	Heart failure NOS	severe_vs_none	m3	1yr	Phecode utilization	count_among_present	ED_secondary		circulatory system	IRR	1.0223	0.0545649	0.918613	1.13769	0.686064	FALSE	FALSE	1265	0.163635
428.2	Heart failure NOS	severe_vs_none	m4	1yr	Phecode utilization	count_among_present	ED_secondary		circulatory system	IRR	1.03604	0.0571886	0.926188	1.15893	0.535808	FALSE	FALSE	1265	0.27099
428.2	Heart failure NOS	severe_vs_none	unadjusted	1yr	Phecode utilization	count_among_present	ED_secondary		circulatory system	rank_biserial	0.0509625				0.15113	FALSE	FALSE	595	0.820648
428.2	Heart failure NOS	trend	m1	1yr	Phecode utilization	count_among_present	ED_secondary		circulatory system	IRR	1.00442	0.0163332	0.972779	1.0371	0.786961	FALSE	FALSE	1265	0.104047
428.2	Heart failure NOS	trend	m3	1yr	Phecode utilization	count_among_present	ED_secondary		circulatory system	IRR	1.00022	0.0161084	0.969139	1.03231	0.988873	FALSE	FALSE	1265	0.00485942
428.2	Heart failure NOS	trend	m4	1yr	Phecode utilization	count_among_present	ED_secondary		circulatory system	IRR	1.00416	0.0164406	0.972319	1.03704	0.800646	FALSE	FALSE	1265	0.0965597
428.2	Heart failure NOS	trend	unadjusted	1yr	Phecode utilization	count_among_present	ED_secondary		circulatory system	spearman_rho	0.0207432				0.46105	FALSE	FALSE	1265	0.336252
428.2	Heart failure NOS	AHI≥15 vs <15	m1	1yr	Phecode utilization	count_among_present	inpatient_secondary		circulatory system	IRR	0.984514	0.0247875	0.937827	1.03353	0.528944	FALSE	FALSE	731	0.276591
428.2	Heart failure NOS	AHI≥15 vs <15	m3	1yr	Phecode utilization	count_among_present	inpatient_secondary		circulatory system	IRR	0.977301	0.0248686	0.930808	1.02612	0.355853	FALSE	FALSE	731	0.44873
428.2	Heart failure NOS	AHI≥15 vs <15	m4	1yr	Phecode utilization	count_among_present	inpatient_secondary		circulatory system	IRR	0.976097	0.0255349	0.928448	1.02619	0.34341	FALSE	FALSE	731	0.464188
428.2	Heart failure NOS	AHI≥15 vs <15	unadjusted	1yr	Phecode utilization	count_among_present	inpatient_secondary		circulatory system	rank_biserial	-0.0177307				0.404831	FALSE	FALSE	731	0.392726
428.2	Heart failure NOS	AHI≥5 vs <5	m1	1yr	Phecode utilization	count_among_present	inpatient_secondary		circulatory system	IRR	0.976583	0.0347803	0.91223	1.04548	0.49569	FALSE	FALSE	731	0.30479
428.2	Heart failure NOS	AHI≥5 vs <5	m3	1yr	Phecode utilization	count_among_present	inpatient_secondary		circulatory system	IRR	0.971169	0.033292	0.909822	1.03665	0.379544	FALSE	FALSE	731	0.420738
428.2	Heart failure NOS	AHI≥5 vs <5	m4	1yr	Phecode utilization	count_among_present	inpatient_secondary		circulatory system	IRR	0.969835	0.033925	0.907446	1.03651	0.366602	FALSE	FALSE	731	0.435805
428.2	Heart failure NOS	AHI≥5 vs <5	unadjusted	1yr	Phecode utilization	count_among_present	inpatient_secondary		circulatory system	rank_biserial	-0.0191752				0.499434	FALSE	FALSE	731	0.301522
428.2	Heart failure NOS	mild_vs_none	m1	1yr	Phecode utilization	count_among_present	inpatient_secondary		circulatory system	IRR	0.982311	0.038705	0.910549	1.05973	0.644726	FALSE	FALSE	731	0.190625
428.2	Heart failure NOS	mild_vs_none	m3	1yr	Phecode utilization	count_among_present	inpatient_secondary		circulatory system	IRR	0.981285	0.0374071	0.911915	1.05593	0.613528	FALSE	FALSE	731	0.212165
428.2	Heart failure NOS	mild_vs_none	m4	1yr	Phecode utilization	count_among_present	inpatient_secondary		circulatory system	IRR	0.980029	0.0376084	0.910388	1.055	0.591683	FALSE	FALSE	731	0.227911
428.2	Heart failure NOS	mild_vs_none	unadjusted	1yr	Phecode utilization	count_among_present	inpatient_secondary		circulatory system	rank_biserial	-0.0102558				0.76284	FALSE	FALSE	341	0.117567
428.2	Heart failure NOS	moderate_vs_none	m1	1yr	Phecode utilization	count_among_present	inpatient_secondary		circulatory system	IRR	0.986175	0.0419081	0.90841	1.0706	0.739744	FALSE	FALSE	731	0.130918
428.2	Heart failure NOS	moderate_vs_none	m3	1yr	Phecode utilization	count_among_present	inpatient_secondary		circulatory system	IRR	0.978162	0.0398431	0.904683	1.05761	0.579468	FALSE	FALSE	731	0.23697
428.2	Heart failure NOS	moderate_vs_none	m4	1yr	Phecode utilization	count_among_present	inpatient_secondary		circulatory system	IRR	0.976255	0.0394292	0.903652	1.05469	0.54221	FALSE	FALSE	731	0.265833
428.2	Heart failure NOS	moderate_vs_none	unadjusted	1yr	Phecode utilization	count_among_present	inpatient_secondary		circulatory system	rank_biserial	-0.0102361				0.77621	FALSE	FALSE	289	0.110021
428.2	Heart failure NOS	omnibus	m1	1yr	Phecode utilization	count_among_present	inpatient_secondary		circulatory system	wald_chi2	1.04076				0.791391	FALSE	FALSE	731	0.101609
428.2	Heart failure NOS	omnibus	m3	1yr	Phecode utilization	count_among_present	inpatient_secondary		circulatory system	wald_chi2	1.49068				0.684423	FALSE	FALSE	731	0.164675
428.2	Heart failure NOS	omnibus	m4	1yr	Phecode utilization	count_among_present	inpatient_secondary		circulatory system	wald_chi2	1.46322				0.690785	FALSE	FALSE	731	0.160657
428.2	Heart failure NOS	omnibus	unadjusted	1yr	Phecode utilization	count_among_present	inpatient_secondary		circulatory system	epsilon2	-0.00208099				0.685245	FALSE	FALSE	731	0.164154
428.2	Heart failure NOS	severe_vs_none	m1	1yr	Phecode utilization	count_among_present	inpatient_secondary		circulatory system	IRR	0.9639	0.0387922	0.89333	1.04005	0.34323	FALSE	FALSE	731	0.464415
428.2	Heart failure NOS	severe_vs_none	m3	1yr	Phecode utilization	count_among_present	inpatient_secondary		circulatory system	IRR	0.956052	0.0385508	0.886477	1.03109	0.243695	FALSE	FALSE	731	0.613153
428.2	Heart failure NOS	severe_vs_none	m4	1yr	Phecode utilization	count_among_present	inpatient_secondary		circulatory system	IRR	0.953217	0.040983	0.879644	1.03294	0.242373	FALSE	FALSE	731	0.615516
428.2	Heart failure NOS	severe_vs_none	unadjusted	1yr	Phecode utilization	count_among_present	inpatient_secondary		circulatory system	rank_biserial	-0.0344803				0.268411	FALSE	FALSE	347	0.5712
428.2	Heart failure NOS	trend	m1	1yr	Phecode utilization	count_among_present	inpatient_secondary		circulatory system	IRR	0.989444	0.0115615	0.967275	1.01212	0.358678	FALSE	FALSE	731	0.445296
428.2	Heart failure NOS	trend	m3	1yr	Phecode utilization	count_among_present	inpatient_secondary		circulatory system	IRR	0.986338	0.0116047	0.964157	1.00903	0.235862	FALSE	FALSE	731	0.627341
428.2	Heart failure NOS	trend	m4	1yr	Phecode utilization	count_among_present	inpatient_secondary		circulatory system	IRR	0.98543	0.0123439	0.961875	1.00956	0.234434	FALSE	FALSE	731	0.629979
428.2	Heart failure NOS	trend	unadjusted	1yr	Phecode utilization	count_among_present	inpatient_secondary		circulatory system	spearman_rho	-0.0415385				0.262016	FALSE	FALSE	731	0.581673
428.2	Heart failure NOS	AHI≥15 vs <15	m1	1yr	Phecode utilization	presence	ED_secondary		circulatory system	OR	1.54529	0.0565177	1.38325	1.7263	1.35647e-14	TRUE	TRUE	222109	13.8676
428.2	Heart failure NOS	AHI≥15 vs <15	m3	1yr	Phecode utilization	presence	ED_secondary		circulatory system	OR	1.26746	0.0577419	1.13184	1.41934	4.04717e-05	TRUE	TRUE	222109	4.39285
428.2	Heart failure NOS	AHI≥15 vs <15	m4	1yr	Phecode utilization	presence	ED_secondary		circulatory system	OR	1.14984	0.0595762	1.02312	1.29225	0.0190999	FALSE	TRUE	222109	1.71897
428.2	Heart failure NOS	AHI≥15 vs <15	unadjusted	1yr	Phecode utilization	presence	ED_secondary		circulatory system	OR	1.54529	0.0565178	1.38325	1.72631	1.36487e-14	TRUE	TRUE	222109	13.8649
428.2	Heart failure NOS	AHI≥5 vs <5	m1	1yr	Phecode utilization	presence	ED_secondary		circulatory system	OR	1.7685	0.074068	1.52953	2.04481	1.38847e-14	TRUE	TRUE	222109	13.8575
428.2	Heart failure NOS	AHI≥5 vs <5	m3	1yr	Phecode utilization	presence	ED_secondary		circulatory system	OR	1.28683	0.0751336	1.11063	1.49099	0.000789491	TRUE	TRUE	222109	3.10265
428.2	Heart failure NOS	AHI≥5 vs <5	m4	1yr	Phecode utilization	presence	ED_secondary		circulatory system	OR	1.1533	0.0768035	0.992127	1.34066	0.0633048	FALSE	FALSE	222109	1.19856
428.2	Heart failure NOS	AHI≥5 vs <5	unadjusted	1yr	Phecode utilization	presence	ED_secondary		circulatory system	OR	1.7685	0.074068	1.52953	2.04481	3.95283e-16	TRUE	TRUE	222109	15.4031
428.2	Heart failure NOS	mild_vs_none	m1	1yr	Phecode utilization	presence	ED_secondary		circulatory system	OR	1.50572	0.085124	1.27434	1.77911	1.52483e-06	TRUE	TRUE	222109	5.81678
428.2	Heart failure NOS	mild_vs_none	m3	1yr	Phecode utilization	presence	ED_secondary		circulatory system	OR	1.15177	0.0859274	0.973251	1.36304	0.100088	FALSE	FALSE	222109	0.999617
428.2	Heart failure NOS	mild_vs_none	m4	1yr	Phecode utilization	presence	ED_secondary		circulatory system	OR	1.08409	0.0864669	0.915094	1.2843	0.350403	FALSE	FALSE	222109	0.455433
428.2	Heart failure NOS	mild_vs_none	unadjusted	1yr	Phecode utilization	presence	ED_secondary		circulatory system	OR	1.50572	0.085124	1.27434	1.77911	1.26794e-06	TRUE	TRUE	127658	5.8969
428.2	Heart failure NOS	moderate_vs_none	m1	1yr	Phecode utilization	presence	ED_secondary		circulatory system	OR	1.83376	0.0886889	1.54117	2.1819	8.08603e-12	TRUE	TRUE	222109	11.0923
428.2	Heart failure NOS	moderate_vs_none	m3	1yr	Phecode utilization	presence	ED_secondary		circulatory system	OR	1.24386	0.0898333	1.04305	1.48333	0.0151329	FALSE	TRUE	222109	1.82008
428.2	Heart failure NOS	moderate_vs_none	m4	1yr	Phecode utilization	presence	ED_secondary		circulatory system	OR	1.12696	0.091148	0.942591	1.34739	0.189751	FALSE	FALSE	222109	0.721816
428.2	Heart failure NOS	moderate_vs_none	unadjusted	1yr	Phecode utilization	presence	ED_secondary		circulatory system	OR	1.83376	0.0886889	1.54116	2.1819	6.18501e-12	TRUE	TRUE	105575	11.2087
428.2	Heart failure NOS	omnibus	m1	1yr	Phecode utilization	presence	ED_secondary		circulatory system	wald_chi2	79.8803				3.2562e-17	TRUE	TRUE	222109	16.4873
428.2	Heart failure NOS	omnibus	m3	1yr	Phecode utilization	presence	ED_secondary		circulatory system	wald_chi2	26.486				7.54452e-06	TRUE	TRUE	222109	5.12237
428.2	Heart failure NOS	omnibus	m4	1yr	Phecode utilization	presence	ED_secondary		circulatory system	wald_chi2	9.62972				0.0219907	FALSE	TRUE	222109	1.65776
428.2	Heart failure NOS	omnibus	unadjusted	1yr	Phecode utilization	presence	ED_secondary		circulatory system	cramers_v	0.0192418				1.01766e-17	TRUE	TRUE	222109	16.9924
428.2	Heart failure NOS	severe_vs_none	m1	1yr	Phecode utilization	presence	ED_secondary		circulatory system	OR	2.06584	0.0849846	1.74887	2.44026	1.37421e-17	TRUE	TRUE	222109	16.8619
428.2	Heart failure NOS	severe_vs_none	m3	1yr	Phecode utilization	presence	ED_secondary		circulatory system	OR	1.52359	0.0869579	1.28484	1.80671	1.28385e-06	TRUE	TRUE	222109	5.89148
428.2	Heart failure NOS	severe_vs_none	m4	1yr	Phecode utilization	presence	ED_secondary		circulatory system	OR	1.29926	0.0905926	1.08789	1.55171	0.00385432	FALSE	TRUE	222109	2.41405
428.2	Heart failure NOS	severe_vs_none	unadjusted	1yr	Phecode utilization	presence	ED_secondary		circulatory system	OR	2.06584	0.0849846	1.74887	2.44027	3.78679e-18	TRUE	TRUE	110112	17.4217
428.2	Heart failure NOS	trend	m1	1yr	Phecode utilization	presence	ED_secondary		circulatory system	OR	1.25191	0.0253539	1.19122	1.31569	7.90766e-19	TRUE	TRUE	222109	18.102
428.2	Heart failure NOS	trend	m3	1yr	Phecode utilization	presence	ED_secondary		circulatory system	OR	1.14511	0.0269444	1.08621	1.20721	4.93038e-07	TRUE	TRUE	222109	6.30712
428.2	Heart failure NOS	trend	m4	1yr	Phecode utilization	presence	ED_secondary		circulatory system	OR	1.08767	0.028166	1.02925	1.1494	0.00284916	FALSE	TRUE	222109	2.54528
428.2	Heart failure NOS	trend	unadjusted	1yr	Phecode utilization	presence	ED_secondary		circulatory system	ca_z	8.92379				4.50595e-19	TRUE	TRUE	222109	18.3462
428.2	Heart failure NOS	AHI≥15 vs <15	m1	1yr	Phecode utilization	presence	inpatient_secondary		circulatory system	OR	1.54806	0.074264	1.33836	1.79061	3.99442e-09	TRUE	TRUE	222109	8.39855
428.2	Heart failure NOS	AHI≥15 vs <15	m3	1yr	Phecode utilization	presence	inpatient_secondary		circulatory system	OR	1.27185	0.0755459	1.09681	1.47483	0.0014569	TRUE	TRUE	222109	2.83657
428.2	Heart failure NOS	AHI≥15 vs <15	m4	1yr	Phecode utilization	presence	inpatient_secondary		circulatory system	OR	1.22771	0.0779757	1.05372	1.43044	0.00851384	FALSE	TRUE	222109	2.06987
428.2	Heart failure NOS	AHI≥15 vs <15	unadjusted	1yr	Phecode utilization	presence	inpatient_secondary		circulatory system	OR	1.54806	0.074264	1.33836	1.79061	4.42336e-09	TRUE	TRUE	222109	8.35425
428.2	Heart failure NOS	AHI≥5 vs <5	m1	1yr	Phecode utilization	presence	inpatient_secondary		circulatory system	OR	1.85869	0.0989826	1.53092	2.25664	3.78973e-10	TRUE	TRUE	222109	9.42139
428.2	Heart failure NOS	AHI≥5 vs <5	m3	1yr	Phecode utilization	presence	inpatient_secondary		circulatory system	OR	1.35713	0.0999665	1.11565	1.65087	0.00225266	FALSE	TRUE	222109	2.64731
428.2	Heart failure NOS	AHI≥5 vs <5	m4	1yr	Phecode utilization	presence	inpatient_secondary		circulatory system	OR	1.30326	0.102153	1.06679	1.59214	0.00951886	FALSE	TRUE	222109	2.02141
428.2	Heart failure NOS	AHI≥5 vs <5	unadjusted	1yr	Phecode utilization	presence	inpatient_secondary		circulatory system	OR	1.85869	0.0989826	1.53092	2.25665	2.96759e-11	TRUE	TRUE	222109	10.5276
428.2	Heart failure NOS	mild_vs_none	m1	1yr	Phecode utilization	presence	inpatient_secondary		circulatory system	OR	1.60454	0.11291	1.286	2.00198	2.81744e-05	TRUE	TRUE	222109	4.55015
428.2	Heart failure NOS	mild_vs_none	m3	1yr	Phecode utilization	presence	inpatient_secondary		circulatory system	OR	1.23099	0.113508	0.985451	1.5377	0.0671235	FALSE	FALSE	222109	1.17313
428.2	Heart failure NOS	mild_vs_none	m4	1yr	Phecode utilization	presence	inpatient_secondary		circulatory system	OR	1.21017	0.114238	0.967402	1.51386	0.0949467	FALSE	FALSE	222109	1.02252
428.2	Heart failure NOS	mild_vs_none	unadjusted	1yr	Phecode utilization	presence	inpatient_secondary		circulatory system	OR	1.60454	0.11291	1.286	2.00199	2.1609e-05	TRUE	TRUE	127658	4.66537
428.2	Heart failure NOS	moderate_vs_none	m1	1yr	Phecode utilization	presence	inpatient_secondary		circulatory system	OR	1.82277	0.119135	1.44319	2.30218	4.67188e-07	TRUE	TRUE	222109	6.33051
428.2	Heart failure NOS	moderate_vs_none	m3	1yr	Phecode utilization	presence	inpatient_secondary		circulatory system	OR	1.24687	0.120146	0.985264	1.57793	0.0662986	FALSE	FALSE	222109	1.1785
428.2	Heart failure NOS	moderate_vs_none	m4	1yr	Phecode utilization	presence	inpatient_secondary		circulatory system	OR	1.21293	0.121943	0.955075	1.5404	0.113416	FALSE	FALSE	222109	0.945326
428.2	Heart failure NOS	moderate_vs_none	unadjusted	1yr	Phecode utilization	presence	inpatient_secondary		circulatory system	OR	1.82277	0.119135	1.44319	2.30219	4.67694e-07	TRUE	TRUE	105575	6.33004
428.2	Heart failure NOS	omnibus	m1	1yr	Phecode utilization	presence	inpatient_secondary		circulatory system	wald_chi2	52.8078				2.01475e-11	TRUE	TRUE	222109	10.6958
428.2	Heart failure NOS	omnibus	m3	1yr	Phecode utilization	presence	inpatient_secondary		circulatory system	wald_chi2	21.1128				9.97451e-05	TRUE	TRUE	222109	4.00111
428.2	Heart failure NOS	omnibus	m4	1yr	Phecode utilization	presence	inpatient_secondary		circulatory system	wald_chi2	16.2129				0.00102552	TRUE	TRUE	222109	2.98905
428.2	Heart failure NOS	omnibus	unadjusted	1yr	Phecode utilization	presence	inpatient_secondary		circulatory system	cramers_v	0.015689				8.07018e-12	TRUE	TRUE	222109	11.0931
428.2	Heart failure NOS	severe_vs_none	m1	1yr	Phecode utilization	presence	inpatient_secondary		circulatory system	OR	2.23604	0.112389	1.79397	2.78705	8.06514e-13	TRUE	TRUE	222109	12.0934
428.2	Heart failure NOS	severe_vs_none	m3	1yr	Phecode utilization	presence	inpatient_secondary		circulatory system	OR	1.64951	0.114452	1.31805	2.06432	1.22649e-05	TRUE	TRUE	222109	4.91133
428.2	Heart failure NOS	severe_vs_none	m4	1yr	Phecode utilization	presence	inpatient_secondary		circulatory system	OR	1.57844	0.119267	1.24942	1.9941	0.000129709	TRUE	TRUE	222109	3.88703
428.2	Heart failure NOS	severe_vs_none	unadjusted	1yr	Phecode utilization	presence	inpatient_secondary		circulatory system	OR	2.23604	0.112389	1.79396	2.78706	2.27251e-13	TRUE	TRUE	110112	12.6435
428.2	Heart failure NOS	trend	m1	1yr	Phecode utilization	presence	inpatient_secondary		circulatory system	OR	1.27119	0.0333523	1.19075	1.35706	6.27073e-13	TRUE	TRUE	222109	12.2027
428.2	Heart failure NOS	trend	m3	1yr	Phecode utilization	presence	inpatient_secondary		circulatory system	OR	1.16434	0.0352491	1.08661	1.24762	1.58537e-05	TRUE	TRUE	222109	4.79987
428.2	Heart failure NOS	trend	m4	1yr	Phecode utilization	presence	inpatient_secondary		circulatory system	OR	1.14748	0.036869	1.06749	1.23347	0.000190529	TRUE	TRUE	222109	3.72004
428.2	Heart failure NOS	trend	unadjusted	1yr	Phecode utilization	presence	inpatient_secondary		circulatory system	ca_z	7.25262				4.08787e-13	TRUE	TRUE	222109	12.3885
428.2	Heart failure NOS	AHI≥15 vs <15	m1	5yr	Phecode utilization	count_among_present	ED_secondary		circulatory system	IRR	0.998745	0.0376893	0.927627	1.07531	0.973413	FALSE	FALSE	2271	0.011703
428.2	Heart failure NOS	AHI≥15 vs <15	m3	5yr	Phecode utilization	count_among_present	ED_secondary		circulatory system	IRR	0.99393	0.0369807	0.924438	1.06865	0.869232	FALSE	FALSE	2271	0.0608644
428.2	Heart failure NOS	AHI≥15 vs <15	m4	5yr	Phecode utilization	count_among_present	ED_secondary		circulatory system	IRR	1.00501	0.0365524	0.93553	1.07965	0.891222	FALSE	FALSE	2271	0.0500143
428.2	Heart failure NOS	AHI≥15 vs <15	unadjusted	5yr	Phecode utilization	count_among_present	ED_secondary		circulatory system	rank_biserial	0.012475				0.557621	FALSE	FALSE	2271	0.253661
428.2	Heart failure NOS	AHI≥5 vs <5	m1	5yr	Phecode utilization	count_among_present	ED_secondary		circulatory system	IRR	1.04438	0.0444986	0.957155	1.13956	0.329114	FALSE	FALSE	2271	0.482653
428.2	Heart failure NOS	AHI≥5 vs <5	m3	5yr	Phecode utilization	count_among_present	ED_secondary		circulatory system	IRR	1.04036	0.044155	0.954113	1.13441	0.370184	FALSE	FALSE	2271	0.431582
428.2	Heart failure NOS	AHI≥5 vs <5	m4	5yr	Phecode utilization	count_among_present	ED_secondary		circulatory system	IRR	1.05674	0.0460745	0.965497	1.15661	0.230957	FALSE	FALSE	2271	0.63647
428.2	Heart failure NOS	AHI≥5 vs <5	unadjusted	5yr	Phecode utilization	count_among_present	ED_secondary		circulatory system	rank_biserial	0.0290886				0.294415	FALSE	FALSE	2271	0.53104
428.2	Heart failure NOS	mild_vs_none	m1	5yr	Phecode utilization	count_among_present	ED_secondary		circulatory system	IRR	1.06082	0.0564796	0.949653	1.18499	0.295872	FALSE	FALSE	2271	0.528896
428.2	Heart failure NOS	mild_vs_none	m3	5yr	Phecode utilization	count_among_present	ED_secondary		circulatory system	IRR	1.0593	0.0550379	0.950975	1.17996	0.29527	FALSE	FALSE	2271	0.52978
428.2	Heart failure NOS	mild_vs_none	m4	5yr	Phecode utilization	count_among_present	ED_secondary		circulatory system	IRR	1.07035	0.0564905	0.958166	1.19567	0.228788	FALSE	FALSE	2271	0.640567
428.2	Heart failure NOS	mild_vs_none	unadjusted	5yr	Phecode utilization	count_among_present	ED_secondary		circulatory system	rank_biserial	0.0279069				0.383036	FALSE	FALSE	1040	0.41676
428.2	Heart failure NOS	moderate_vs_none	m1	5yr	Phecode utilization	count_among_present	ED_secondary		circulatory system	IRR	1.00607	0.052699	0.907346	1.11555	0.908507	FALSE	FALSE	2271	0.0416718
428.2	Heart failure NOS	moderate_vs_none	m3	5yr	Phecode utilization	count_among_present	ED_secondary		circulatory system	IRR	1.0059	0.0521307	0.908197	1.11411	0.910188	FALSE	FALSE	2271	0.0408691
428.2	Heart failure NOS	moderate_vs_none	m4	5yr	Phecode utilization	count_among_present	ED_secondary		circulatory system	IRR	1.02151	0.0529982	0.920725	1.13332	0.688033	FALSE	FALSE	2271	0.16239
428.2	Heart failure NOS	moderate_vs_none	unadjusted	5yr	Phecode utilization	count_among_present	ED_secondary		circulatory system	rank_biserial	0.00735555				0.821187	FALSE	FALSE	963	0.0855581
428.2	Heart failure NOS	omnibus	m1	5yr	Phecode utilization	count_among_present	ED_secondary		circulatory system	wald_chi2	2.35956				0.501207	FALSE	FALSE	2271	0.299983
428.2	Heart failure NOS	omnibus	m3	5yr	Phecode utilization	count_among_present	ED_secondary		circulatory system	wald_chi2	1.90773				0.591777	FALSE	FALSE	2271	0.227842
428.2	Heart failure NOS	omnibus	m4	5yr	Phecode utilization	count_among_present	ED_secondary		circulatory system	wald_chi2	2.55388				0.465632	FALSE	FALSE	2271	0.331957
428.2	Heart failure NOS	omnibus	unadjusted	5yr	Phecode utilization	count_among_present	ED_secondary		circulatory system	epsilon2	4.02459e-05				0.377771	FALSE	FALSE	2271	0.422771
428.2	Heart failure NOS	severe_vs_none	m1	5yr	Phecode utilization	count_among_present	ED_secondary		circulatory system	IRR	1.06064	0.0506406	0.96042	1.17131	0.245034	FALSE	FALSE	2271	0.610774
428.2	Heart failure NOS	severe_vs_none	m3	5yr	Phecode utilization	count_among_present	ED_secondary		circulatory system	IRR	1.05096	0.0508862	0.951198	1.16118	0.328704	FALSE	FALSE	2271	0.483195
428.2	Heart failure NOS	severe_vs_none	m4	5yr	Phecode utilization	count_among_present	ED_secondary		circulatory system	IRR	1.07408	0.0526158	0.968831	1.19075	0.174416	FALSE	FALSE	2271	0.758412
428.2	Heart failure NOS	severe_vs_none	unadjusted	5yr	Phecode utilization	count_among_present	ED_secondary		circulatory system	rank_biserial	0.0483483				0.130962	FALSE	FALSE	1074	0.882855
428.2	Heart failure NOS	trend	m1	5yr	Phecode utilization	count_among_present	ED_secondary		circulatory system	IRR	1.01103	0.0162356	0.979367	1.04372	0.499171	FALSE	FALSE	2271	0.30175
428.2	Heart failure NOS	trend	m3	5yr	Phecode utilization	count_among_present	ED_secondary		circulatory system	IRR	1.0081	0.0161345	0.976721	1.04049	0.617001	FALSE	FALSE	2271	0.209714
428.2	Heart failure NOS	trend	m4	5yr	Phecode utilization	count_among_present	ED_secondary		circulatory system	IRR	1.01486	0.0162435	0.98306	1.04769	0.363785	FALSE	FALSE	2271	0.439155
428.2	Heart failure NOS	trend	unadjusted	5yr	Phecode utilization	count_among_present	ED_secondary		circulatory system	spearman_rho	0.0265142				0.206567	FALSE	FALSE	2271	0.684938
428.2	Heart failure NOS	AHI≥15 vs <15	m1	5yr	Phecode utilization	count_among_present	inpatient_secondary		circulatory system	IRR	1.02714	0.024495	0.978988	1.07765	0.274383	FALSE	FALSE	1433	0.561642
428.2	Heart failure NOS	AHI≥15 vs <15	m3	5yr	Phecode utilization	count_among_present	inpatient_secondary		circulatory system	IRR	1.02036	0.0247871	0.971975	1.07116	0.41611	FALSE	FALSE	1433	0.380792
428.2	Heart failure NOS	AHI≥15 vs <15	m4	5yr	Phecode utilization	count_among_present	inpatient_secondary		circulatory system	IRR	1.01638	0.025047	0.96769	1.06752	0.51654	FALSE	FALSE	1433	0.286896
428.2	Heart failure NOS	AHI≥15 vs <15	unadjusted	5yr	Phecode utilization	count_among_present	inpatient_secondary		circulatory system	rank_biserial	0.0404974				0.0771749	FALSE	FALSE	1433	1.11252
428.2	Heart failure NOS	AHI≥5 vs <5	m1	5yr	Phecode utilization	count_among_present	inpatient_secondary		circulatory system	IRR	1.00318	0.0320501	0.9421	1.06822	0.92114	FALSE	FALSE	1433	0.0356745
428.2	Heart failure NOS	AHI≥5 vs <5	m3	5yr	Phecode utilization	count_among_present	inpatient_secondary		circulatory system	IRR	0.99396	0.0314635	0.934517	1.05718	0.84731	FALSE	FALSE	1433	0.0719577
428.2	Heart failure NOS	AHI≥5 vs <5	m4	5yr	Phecode utilization	count_among_present	inpatient_secondary		circulatory system	IRR	0.988637	0.0323562	0.927887	1.05336	0.723937	FALSE	FALSE	1433	0.140299
428.2	Heart failure NOS	AHI≥5 vs <5	unadjusted	5yr	Phecode utilization	count_among_present	inpatient_secondary		circulatory system	rank_biserial	0.00503084				0.869108	FALSE	FALSE	1433	0.0609265
428.2	Heart failure NOS	mild_vs_none	m1	5yr	Phecode utilization	count_among_present	inpatient_secondary		circulatory system	IRR	0.981751	0.0369852	0.913102	1.05556	0.618505	FALSE	FALSE	1433	0.208656
428.2	Heart failure NOS	mild_vs_none	m3	5yr	Phecode utilization	count_among_present	inpatient_secondary		circulatory system	IRR	0.975849	0.0361577	0.909086	1.04751	0.498949	FALSE	FALSE	1433	0.301943
428.2	Heart failure NOS	mild_vs_none	m4	5yr	Phecode utilization	count_among_present	inpatient_secondary		circulatory system	IRR	0.973366	0.0366614	0.905878	1.04588	0.461522	FALSE	FALSE	1433	0.335808
428.2	Heart failure NOS	mild_vs_none	unadjusted	5yr	Phecode utilization	count_among_present	inpatient_secondary		circulatory system	rank_biserial	-0.0270394				0.421657	FALSE	FALSE	667	0.375041
428.2	Heart failure NOS	moderate_vs_none	m1	5yr	Phecode utilization	count_among_present	inpatient_secondary		circulatory system	IRR	1.00596	0.0373659	0.934923	1.0824	0.873599	FALSE	FALSE	1433	0.0586878
428.2	Heart failure NOS	moderate_vs_none	m3	5yr	Phecode utilization	count_among_present	inpatient_secondary		circulatory system	IRR	0.994953	0.0367714	0.925769	1.06931	0.890554	FALSE	FALSE	1433	0.0503397
428.2	Heart failure NOS	moderate_vs_none	m4	5yr	Phecode utilization	count_among_present	inpatient_secondary		circulatory system	IRR	0.990478	0.0375908	0.920126	1.06621	0.799087	FALSE	FALSE	1433	0.097406
428.2	Heart failure NOS	moderate_vs_none	unadjusted	5yr	Phecode utilization	count_among_present	inpatient_secondary		circulatory system	rank_biserial	0.0193804				0.597418	FALSE	FALSE	584	0.223722
428.2	Heart failure NOS	omnibus	m1	5yr	Phecode utilization	count_among_present	inpatient_secondary		circulatory system	wald_chi2	1.5913				0.661364	FALSE	FALSE	1433	0.17956
428.2	Heart failure NOS	omnibus	m3	5yr	Phecode utilization	count_among_present	inpatient_secondary		circulatory system	wald_chi2	1.29995				0.729146	FALSE	FALSE	1433	0.137186
428.2	Heart failure NOS	omnibus	m4	5yr	Phecode utilization	count_among_present	inpatient_secondary		circulatory system	wald_chi2	1.1375				0.768029	FALSE	FALSE	1433	0.114622
428.2	Heart failure NOS	omnibus	unadjusted	5yr	Phecode utilization	count_among_present	inpatient_secondary		circulatory system	epsilon2	0.000544309				0.286477	FALSE	FALSE	1433	0.542911
428.2	Heart failure NOS	severe_vs_none	m1	5yr	Phecode utilization	count_among_present	inpatient_secondary		circulatory system	IRR	1.02258	0.0372718	0.95054	1.10007	0.549166	FALSE	FALSE	1433	0.260296
428.2	Heart failure NOS	severe_vs_none	m3	5yr	Phecode utilization	count_among_present	inpatient_secondary		circulatory system	IRR	1.01255	0.0373334	0.941104	1.08942	0.738364	FALSE	FALSE	1433	0.13173
428.2	Heart failure NOS	severe_vs_none	m4	5yr	Phecode utilization	count_among_present	inpatient_secondary		circulatory system	IRR	1.00587	0.0383581	0.933017	1.0844	0.878817	FALSE	FALSE	1433	0.0561016
428.2	Heart failure NOS	severe_vs_none	unadjusted	5yr	Phecode utilization	count_among_present	inpatient_secondary		circulatory system	rank_biserial	0.0256023				0.471459	FALSE	FALSE	666	0.326557
428.2	Heart failure NOS	trend	m1	5yr	Phecode utilization	count_among_present	inpatient_secondary		circulatory system	IRR	1.01131	0.0115651	0.988641	1.03449	0.330986	FALSE	FALSE	1433	0.48019
428.2	Heart failure NOS	trend	m3	5yr	Phecode utilization	count_among_present	inpatient_secondary		circulatory system	IRR	1.00811	0.0117317	0.985191	1.03156	0.491327	FALSE	FALSE	1433	0.308629
428.2	Heart failure NOS	trend	m4	5yr	Phecode utilization	count_among_present	inpatient_secondary		circulatory system	IRR	1.00597	0.0119691	0.982643	1.02985	0.619106	FALSE	FALSE	1433	0.208235
428.2	Heart failure NOS	trend	unadjusted	5yr	Phecode utilization	count_among_present	inpatient_secondary		circulatory system	spearman_rho	0.0378775				0.151824	FALSE	FALSE	1433	0.818658
428.2	Heart failure NOS	AHI≥15 vs <15	m1	5yr	Phecode utilization	count_among_present	physician_primary		circulatory system	IRR	0.948153	0.0635495	0.837115	1.07392	0.402168	FALSE	FALSE	764	0.395592
428.2	Heart failure NOS	AHI≥15 vs <15	m3	5yr	Phecode utilization	count_among_present	physician_primary		circulatory system	IRR	0.933785	0.0669389	0.818971	1.0647	0.306094	FALSE	FALSE	764	0.514145
428.2	Heart failure NOS	AHI≥15 vs <15	m4	5yr	Phecode utilization	count_among_present	physician_primary		circulatory system	IRR	0.940101	0.0670728	0.824294	1.07218	0.357101	FALSE	FALSE	764	0.447208
428.2	Heart failure NOS	AHI≥15 vs <15	unadjusted	5yr	Phecode utilization	count_among_present	physician_primary		circulatory system	rank_biserial	-0.0263652				0.472001	FALSE	FALSE	764	0.326057
428.2	Heart failure NOS	AHI≥5 vs <5	m1	5yr	Phecode utilization	count_among_present	physician_primary		circulatory system	IRR	0.891927	0.101504	0.73102	1.08825	0.259843	FALSE	FALSE	764	0.58529
428.2	Heart failure NOS	AHI≥5 vs <5	m3	5yr	Phecode utilization	count_among_present	physician_primary		circulatory system	IRR	0.869716	0.106274	0.706183	1.07112	0.189023	FALSE	FALSE	764	0.723486
428.2	Heart failure NOS	AHI≥5 vs <5	m4	5yr	Phecode utilization	count_among_present	physician_primary		circulatory system	IRR	0.875708	0.107174	0.709794	1.0804	0.215576	FALSE	FALSE	764	0.6664
428.2	Heart failure NOS	AHI≥5 vs <5	unadjusted	5yr	Phecode utilization	count_among_present	physician_primary		circulatory system	rank_biserial	-0.0495482				0.351935	FALSE	FALSE	764	0.453537
428.2	Heart failure NOS	mild_vs_none	m1	5yr	Phecode utilization	count_among_present	physician_primary		circulatory system	IRR	0.903247	0.113334	0.72333	1.12792	0.369256	FALSE	FALSE	764	0.432673
428.2	Heart failure NOS	mild_vs_none	m3	5yr	Phecode utilization	count_among_present	physician_primary		circulatory system	IRR	0.885825	0.115396	0.706517	1.11064	0.293441	FALSE	FALSE	764	0.532479
428.2	Heart failure NOS	mild_vs_none	m4	5yr	Phecode utilization	count_among_present	physician_primary		circulatory system	IRR	0.888714	0.115879	0.708151	1.11532	0.308616	FALSE	FALSE	764	0.510582
428.2	Heart failure NOS	mild_vs_none	unadjusted	5yr	Phecode utilization	count_among_present	physician_primary		circulatory system	rank_biserial	-0.0404878				0.510371	FALSE	FALSE	305	0.292114
428.2	Heart failure NOS	moderate_vs_none	m1	5yr	Phecode utilization	count_among_present	physician_primary		circulatory system	IRR	0.874339	0.109785	0.705067	1.08425	0.221263	FALSE	FALSE	764	0.655092
428.2	Heart failure NOS	moderate_vs_none	m3	5yr	Phecode utilization	count_among_present	physician_primary		circulatory system	IRR	0.852384	0.114281	0.681332	1.06638	0.162236	FALSE	FALSE	764	0.789853
428.2	Heart failure NOS	moderate_vs_none	m4	5yr	Phecode utilization	count_among_present	physician_primary		circulatory system	IRR	0.85769	0.116184	0.683022	1.07703	0.186404	FALSE	FALSE	764	0.729544
428.2	Heart failure NOS	moderate_vs_none	unadjusted	5yr	Phecode utilization	count_among_present	physician_primary		circulatory system	rank_biserial	-0.0497938				0.420251	FALSE	FALSE	294	0.376492
428.2	Heart failure NOS	omnibus	m1	5yr	Phecode utilization	count_among_present	physician_primary		circulatory system	wald_chi2	1.50702				0.68065	FALSE	FALSE	764	0.167076
428.2	Heart failure NOS	omnibus	m3	5yr	Phecode utilization	count_among_present	physician_primary		circulatory system	wald_chi2	1.97954				0.576664	FALSE	FALSE	764	0.239078
428.2	Heart failure NOS	omnibus	m4	5yr	Phecode utilization	count_among_present	physician_primary		circulatory system	wald_chi2	1.7515				0.625546	FALSE	FALSE	764	0.203741
428.2	Heart failure NOS	omnibus	unadjusted	5yr	Phecode utilization	count_among_present	physician_primary		circulatory system	epsilon2	-0.00262542				0.800119	FALSE	FALSE	764	0.0968454
428.2	Heart failure NOS	severe_vs_none	m1	5yr	Phecode utilization	count_among_present	physician_primary		circulatory system	IRR	0.896419	0.109427	0.723381	1.11085	0.317664	FALSE	FALSE	764	0.498032
428.2	Heart failure NOS	severe_vs_none	m3	5yr	Phecode utilization	count_among_present	physician_primary		circulatory system	IRR	0.869944	0.11535	0.693913	1.09063	0.227102	FALSE	FALSE	764	0.643778
428.2	Heart failure NOS	severe_vs_none	m4	5yr	Phecode utilization	count_among_present	physician_primary		circulatory system	IRR	0.878319	0.115383	0.700548	1.1012	0.260815	FALSE	FALSE	764	0.583668
428.2	Heart failure NOS	severe_vs_none	unadjusted	5yr	Phecode utilization	count_among_present	physician_primary		circulatory system	rank_biserial	-0.0563774				0.331195	FALSE	FALSE	365	0.479916
428.2	Heart failure NOS	trend	m1	5yr	Phecode utilization	count_among_present	physician_primary		circulatory system	IRR	0.973154	0.0317456	0.914449	1.03563	0.391317	FALSE	FALSE	764	0.407471
428.2	Heart failure NOS	trend	m3	5yr	Phecode utilization	count_among_present	physician_primary		circulatory system	IRR	0.964829	0.0338156	0.902956	1.03094	0.289683	FALSE	FALSE	764	0.538078
428.2	Heart failure NOS	trend	m4	5yr	Phecode utilization	count_among_present	physician_primary		circulatory system	IRR	0.967875	0.0337247	0.905968	1.03401	0.332947	FALSE	FALSE	764	0.477625
428.2	Heart failure NOS	trend	unadjusted	5yr	Phecode utilization	count_among_present	physician_primary		circulatory system	spearman_rho	-0.0311818				0.389413	FALSE	FALSE	764	0.409589
428.2	Heart failure NOS	AHI≥15 vs <15	m1	5yr	Phecode utilization	presence	ED_secondary		circulatory system	OR	1.60772	0.0423381	1.4797	1.74682	3.44444e-29	TRUE	TRUE	222109	28.4629
428.2	Heart failure NOS	AHI≥15 vs <15	m3	5yr	Phecode utilization	presence	ED_secondary		circulatory system	OR	1.3211	0.0434956	1.21314	1.43866	1.53208e-10	TRUE	TRUE	222109	9.81472
428.2	Heart failure NOS	AHI≥15 vs <15	m4	5yr	Phecode utilization	presence	ED_secondary		circulatory system	OR	1.19781	0.0448716	1.09696	1.30792	5.76094e-05	TRUE	TRUE	222109	4.23951
428.2	Heart failure NOS	AHI≥15 vs <15	unadjusted	5yr	Phecode utilization	presence	ED_secondary		circulatory system	OR	1.60772	0.0423381	1.47969	1.74683	2.93826e-29	TRUE	TRUE	222109	28.5319
428.2	Heart failure NOS	AHI≥5 vs <5	m1	5yr	Phecode utilization	presence	ED_secondary		circulatory system	OR	1.74856	0.0551325	1.56947	1.94809	3.84527e-24	TRUE	TRUE	222109	23.4151
428.2	Heart failure NOS	AHI≥5 vs <5	m3	5yr	Phecode utilization	presence	ED_secondary		circulatory system	OR	1.26236	0.0562623	1.13056	1.40953	3.45772e-05	TRUE	TRUE	222109	4.46121
428.2	Heart failure NOS	AHI≥5 vs <5	m4	5yr	Phecode utilization	presence	ED_secondary		circulatory system	OR	1.12812	0.0575078	1.00787	1.26272	0.0360574	FALSE	FALSE	222109	1.44301
428.2	Heart failure NOS	AHI≥5 vs <5	unadjusted	5yr	Phecode utilization	presence	ED_secondary		circulatory system	OR	1.74856	0.0551325	1.56946	1.9481	9.68169e-27	TRUE	TRUE	222109	26.014
428.2	Heart failure NOS	mild_vs_none	m1	5yr	Phecode utilization	presence	ED_secondary		circulatory system	OR	1.43335	0.0638977	1.26462	1.62458	1.75873e-08	TRUE	TRUE	222109	7.7548
428.2	Heart failure NOS	mild_vs_none	m3	5yr	Phecode utilization	presence	ED_secondary		circulatory system	OR	1.08454	0.0648665	0.955065	1.23158	0.210869	FALSE	FALSE	222109	0.675987
428.2	Heart failure NOS	mild_vs_none	m4	5yr	Phecode utilization	presence	ED_secondary		circulatory system	OR	1.02117	0.065267	0.898555	1.16053	0.748174	FALSE	FALSE	222109	0.125997
428.2	Heart failure NOS	mild_vs_none	unadjusted	5yr	Phecode utilization	presence	ED_secondary		circulatory system	OR	1.43335	0.0638977	1.26462	1.62458	1.29977e-08	TRUE	TRUE	127658	7.88613
428.2	Heart failure NOS	moderate_vs_none	m1	5yr	Phecode utilization	presence	ED_secondary		circulatory system	OR	1.88466	0.0656219	1.65721	2.14334	4.56454e-22	TRUE	TRUE	222109	21.3406
428.2	Heart failure NOS	moderate_vs_none	m3	5yr	Phecode utilization	presence	ED_secondary		circulatory system	OR	1.26505	0.0668769	1.10964	1.44222	0.000438868	FALSE	TRUE	222109	3.35767
428.2	Heart failure NOS	moderate_vs_none	m4	5yr	Phecode utilization	presence	ED_secondary		circulatory system	OR	1.14494	0.0678626	1.00235	1.30782	0.0460944	FALSE	FALSE	222109	1.33635
428.2	Heart failure NOS	moderate_vs_none	unadjusted	5yr	Phecode utilization	presence	ED_secondary		circulatory system	OR	1.88466	0.0656219	1.6572	2.14335	2.15353e-22	TRUE	TRUE	105575	21.6668
428.2	Heart failure NOS	omnibus	m1	5yr	Phecode utilization	presence	ED_secondary		circulatory system	wald_chi2	152.112				9.2291e-33	TRUE	TRUE	222109	32.0348
428.2	Heart failure NOS	omnibus	m3	5yr	Phecode utilization	presence	ED_secondary		circulatory system	wald_chi2	52.7484				2.07436e-11	TRUE	TRUE	222109	10.6831
428.2	Heart failure NOS	omnibus	m4	5yr	Phecode utilization	presence	ED_secondary		circulatory system	wald_chi2	20.4064				0.000139807	TRUE	TRUE	222109	3.85447
428.2	Heart failure NOS	omnibus	unadjusted	5yr	Phecode utilization	presence	ED_secondary		circulatory system	cramers_v	0.0265459				1.03437e-33	TRUE	TRUE	222109	32.9853
428.2	Heart failure NOS	severe_vs_none	m1	5yr	Phecode utilization	presence	ED_secondary		circulatory system	OR	2.05351	0.063315	1.81386	2.32483	6.27209e-30	TRUE	TRUE	222109	29.2026
428.2	Heart failure NOS	severe_vs_none	m3	5yr	Phecode utilization	presence	ED_secondary		circulatory system	OR	1.51523	0.0651966	1.33347	1.72176	1.84093e-10	TRUE	TRUE	222109	9.73496
428.2	Heart failure NOS	severe_vs_none	m4	5yr	Phecode utilization	presence	ED_secondary		circulatory system	OR	1.28768	0.0679247	1.12718	1.47105	0.000197301	TRUE	TRUE	222109	3.70487
428.2	Heart failure NOS	severe_vs_none	unadjusted	5yr	Phecode utilization	presence	ED_secondary		circulatory system	OR	2.05351	0.063315	1.81386	2.32484	5.13712e-31	TRUE	TRUE	110112	30.2893
428.2	Heart failure NOS	trend	m1	5yr	Phecode utilization	presence	ED_secondary		circulatory system	OR	1.26134	0.0189784	1.21529	1.30915	2.05008e-34	TRUE	TRUE	222109	33.6882
428.2	Heart failure NOS	trend	m3	5yr	Phecode utilization	presence	ED_secondary		circulatory system	OR	1.1555	0.0203232	1.11038	1.20246	1.14435e-12	TRUE	TRUE	222109	11.9414
428.2	Heart failure NOS	trend	m4	5yr	Phecode utilization	presence	ED_secondary		circulatory system	OR	1.09633	0.0212337	1.05164	1.14292	1.48246e-05	TRUE	TRUE	222109	4.82902
428.2	Heart failure NOS	trend	unadjusted	5yr	Phecode utilization	presence	ED_secondary		circulatory system	ca_z	12.3253				6.61946e-35	TRUE	TRUE	222109	34.1792
428.2	Heart failure NOS	AHI≥15 vs <15	m1	5yr	Phecode utilization	presence	inpatient_secondary		circulatory system	OR	1.5567	0.0531346	1.40274	1.72756	8.13657e-17	TRUE	TRUE	222109	16.0896
428.2	Heart failure NOS	AHI≥15 vs <15	m3	5yr	Phecode utilization	presence	inpatient_secondary		circulatory system	OR	1.26402	0.0542212	1.13658	1.40575	1.55237e-05	TRUE	TRUE	222109	4.80901
428.2	Heart failure NOS	AHI≥15 vs <15	m4	5yr	Phecode utilization	presence	inpatient_secondary		circulatory system	OR	1.21521	0.0559773	1.08894	1.35612	0.000497618	TRUE	TRUE	222109	3.3031
428.2	Heart failure NOS	AHI≥15 vs <15	unadjusted	5yr	Phecode utilization	presence	inpatient_secondary		circulatory system	OR	1.5567	0.0531346	1.40274	1.72757	9.13177e-17	TRUE	TRUE	222109	16.0394
428.2	Heart failure NOS	AHI≥5 vs <5	m1	5yr	Phecode utilization	presence	inpatient_secondary		circulatory system	OR	1.85365	0.0706729	1.61388	2.12904	2.48977e-18	TRUE	TRUE	222109	17.6038
428.2	Heart failure NOS	AHI≥5 vs <5	m3	5yr	Phecode utilization	presence	inpatient_secondary		circulatory system	OR	1.33031	0.071601	1.15613	1.53073	6.71627e-05	TRUE	TRUE	222109	4.17287
428.2	Heart failure NOS	AHI≥5 vs <5	m4	5yr	Phecode utilization	presence	inpatient_secondary		circulatory system	OR	1.27177	0.073144	1.10191	1.4678	0.00101342	FALSE	TRUE	222109	2.99421
428.2	Heart failure NOS	AHI≥5 vs <5	unadjusted	5yr	Phecode utilization	presence	inpatient_secondary		circulatory system	OR	1.85365	0.0706729	1.61387	2.12905	1.7615e-20	TRUE	TRUE	222109	19.7541
428.2	Heart failure NOS	mild_vs_none	m1	5yr	Phecode utilization	presence	inpatient_secondary		circulatory system	OR	1.59172	0.0807264	1.35879	1.86458	8.51732e-09	TRUE	TRUE	222109	8.0697
428.2	Heart failure NOS	mild_vs_none	m3	5yr	Phecode utilization	presence	inpatient_secondary		circulatory system	OR	1.20447	0.0814086	1.02683	1.41283	0.0222983	FALSE	FALSE	222109	1.65173
428.2	Heart failure NOS	mild_vs_none	m4	5yr	Phecode utilization	presence	inpatient_secondary		circulatory system	OR	1.17987	0.0819026	1.00489	1.38532	0.0434307	FALSE	FALSE	222109	1.3622
428.2	Heart failure NOS	mild_vs_none	unadjusted	5yr	Phecode utilization	presence	inpatient_secondary		circulatory system	OR	1.59172	0.0807264	1.35878	1.86458	6.04355e-09	TRUE	TRUE	127658	8.21871
428.2	Heart failure NOS	moderate_vs_none	m1	5yr	Phecode utilization	presence	inpatient_secondary		circulatory system	OR	1.91247	0.0842329	1.62142	2.25576	1.38604e-14	TRUE	TRUE	222109	13.8582
428.2	Heart failure NOS	moderate_vs_none	m3	5yr	Phecode utilization	presence	inpatient_secondary		circulatory system	OR	1.27974	0.0852332	1.08285	1.51241	0.00380536	FALSE	TRUE	222109	2.4196
428.2	Heart failure NOS	moderate_vs_none	m4	5yr	Phecode utilization	presence	inpatient_secondary		circulatory system	OR	1.23694	0.0865026	1.04404	1.46547	0.0139653	FALSE	FALSE	222109	1.85495
428.2	Heart failure NOS	moderate_vs_none	unadjusted	5yr	Phecode utilization	presence	inpatient_secondary		circulatory system	OR	1.91247	0.0842329	1.62141	2.25577	9.57805e-15	TRUE	TRUE	105575	14.0187
428.2	Heart failure NOS	omnibus	m1	5yr	Phecode utilization	presence	inpatient_secondary		circulatory system	wald_chi2	97.9398				4.30962e-21	TRUE	TRUE	222109	20.3656
428.2	Heart failure NOS	omnibus	m3	5yr	Phecode utilization	presence	inpatient_secondary		circulatory system	wald_chi2	31.1221				8.01183e-07	TRUE	TRUE	222109	6.09627
428.2	Heart failure NOS	omnibus	m4	5yr	Phecode utilization	presence	inpatient_secondary		circulatory system	wald_chi2	21.7554				7.33408e-05	TRUE	TRUE	222109	4.13465
428.2	Heart failure NOS	omnibus	unadjusted	5yr	Phecode utilization	presence	inpatient_secondary		circulatory system	cramers_v	0.0213496				8.41666e-22	TRUE	TRUE	222109	21.0749
428.2	Heart failure NOS	severe_vs_none	m1	5yr	Phecode utilization	presence	inpatient_secondary		circulatory system	OR	2.15575	0.080794	1.84004	2.52564	1.95509e-21	TRUE	TRUE	222109	20.7088
428.2	Heart failure NOS	severe_vs_none	m3	5yr	Phecode utilization	presence	inpatient_secondary		circulatory system	OR	1.55981	0.0825277	1.32686	1.83366	7.16997e-08	TRUE	TRUE	222109	7.14448
428.2	Heart failure NOS	severe_vs_none	m4	5yr	Phecode utilization	presence	inpatient_secondary		circulatory system	OR	1.47627	0.0859755	1.24734	1.74722	5.88199e-06	TRUE	TRUE	222109	5.23048
428.2	Heart failure NOS	severe_vs_none	unadjusted	5yr	Phecode utilization	presence	inpatient_secondary		circulatory system	OR	2.15575	0.080794	1.84003	2.52564	2.46387e-22	TRUE	TRUE	110112	21.6084
428.2	Heart failure NOS	trend	m1	5yr	Phecode utilization	presence	inpatient_secondary		circulatory system	OR	1.26172	0.0238452	1.20411	1.32209	1.85319e-22	TRUE	TRUE	222109	21.7321
428.2	Heart failure NOS	trend	m3	5yr	Phecode utilization	presence	inpatient_secondary		circulatory system	OR	1.14823	0.0253212	1.09264	1.20665	4.79397e-08	TRUE	TRUE	222109	7.3193
428.2	Heart failure NOS	trend	m4	5yr	Phecode utilization	presence	inpatient_secondary		circulatory system	OR	1.12774	0.026491	1.07068	1.18784	5.67713e-06	TRUE	TRUE	222109	5.24587
428.2	Heart failure NOS	trend	unadjusted	5yr	Phecode utilization	presence	inpatient_secondary		circulatory system	ca_z	9.82308				8.95652e-23	TRUE	TRUE	222109	22.0479
428.2	Heart failure NOS	AHI≥15 vs <15	m1	5yr	Phecode utilization	presence	physician_primary		circulatory system	OR	2.03907	0.0739988	1.76378	2.35732	6.06583e-22	TRUE	TRUE	222109	21.2171
428.2	Heart failure NOS	AHI≥15 vs <15	m3	5yr	Phecode utilization	presence	physician_primary		circulatory system	OR	1.6657	0.0752722	1.43722	1.93049	1.21312e-11	TRUE	TRUE	222109	10.9161
428.2	Heart failure NOS	AHI≥15 vs <15	m4	5yr	Phecode utilization	presence	physician_primary		circulatory system	OR	1.45171	0.0775383	1.24704	1.68998	1.53052e-06	TRUE	TRUE	222109	5.81516
428.2	Heart failure NOS	AHI≥15 vs <15	unadjusted	5yr	Phecode utilization	presence	physician_primary		circulatory system	OR	2.03907	0.0739988	1.76377	2.35733	2.01546e-22	TRUE	TRUE	222109	21.6956
428.2	Heart failure NOS	AHI≥5 vs <5	m1	5yr	Phecode utilization	presence	physician_primary		circulatory system	OR	2.49858	0.107372	2.02441	3.08382	1.48232e-17	TRUE	TRUE	222109	16.8291
428.2	Heart failure NOS	AHI≥5 vs <5	m3	5yr	Phecode utilization	presence	physician_primary		circulatory system	OR	1.80369	0.108293	1.45876	2.23019	5.13259e-08	TRUE	TRUE	222109	7.28966
428.2	Heart failure NOS	AHI≥5 vs <5	m4	5yr	Phecode utilization	presence	physician_primary		circulatory system	OR	1.5409	0.110146	1.2417	1.91218	8.65895e-05	TRUE	TRUE	222109	4.06253
428.2	Heart failure NOS	AHI≥5 vs <5	unadjusted	5yr	Phecode utilization	presence	physician_primary		circulatory system	OR	2.49858	0.107372	2.0244	3.08383	3.02117e-21	TRUE	TRUE	222109	20.5198
428.2	Heart failure NOS	mild_vs_none	m1	5yr	Phecode utilization	presence	physician_primary		circulatory system	OR	1.85624	0.122104	1.46116	2.35814	4.06741e-07	TRUE	TRUE	222109	6.39068
428.2	Heart failure NOS	mild_vs_none	m3	5yr	Phecode utilization	presence	physician_primary		circulatory system	OR	1.41501	0.122694	1.11256	1.79969	0.00466501	FALSE	TRUE	222109	2.33115
428.2	Heart failure NOS	mild_vs_none	m4	5yr	Phecode utilization	presence	physician_primary		circulatory system	OR	1.30287	0.123269	1.02323	1.65893	0.0318504	FALSE	FALSE	222109	1.49689
428.2	Heart failure NOS	mild_vs_none	unadjusted	5yr	Phecode utilization	presence	physician_primary		circulatory system	OR	1.85624	0.122105	1.46116	2.35815	2.03972e-07	TRUE	TRUE	127658	6.69043
428.2	Heart failure NOS	moderate_vs_none	m1	5yr	Phecode utilization	presence	physician_primary		circulatory system	OR	2.62281	0.123262	2.0599	3.33955	5.16788e-15	TRUE	TRUE	222109	14.2867
428.2	Heart failure NOS	moderate_vs_none	m3	5yr	Phecode utilization	presence	physician_primary		circulatory system	OR	1.7723	0.124252	1.38923	2.26101	4.10873e-06	TRUE	TRUE	222109	5.38629
428.2	Heart failure NOS	moderate_vs_none	m4	5yr	Phecode utilization	presence	physician_primary		circulatory system	OR	1.54752	0.125716	1.20956	1.97992	0.000514021	FALSE	TRUE	222109	3.28902
428.2	Heart failure NOS	moderate_vs_none	unadjusted	5yr	Phecode utilization	presence	physician_primary		circulatory system	OR	2.62281	0.123262	2.05989	3.33956	7.5295e-16	TRUE	TRUE	105575	15.1232
428.2	Heart failure NOS	omnibus	m1	5yr	Phecode utilization	presence	physician_primary		circulatory system	wald_chi2	113.796				1.67252e-24	TRUE	TRUE	222109	23.7766
428.2	Heart failure NOS	omnibus	m3	5yr	Phecode utilization	presence	physician_primary		circulatory system	wald_chi2	63.1238				1.26359e-13	TRUE	TRUE	222109	12.8984
428.2	Heart failure NOS	omnibus	m4	5yr	Phecode utilization	presence	physician_primary		circulatory system	wald_chi2	32.2725				4.58509e-07	TRUE	TRUE	222109	6.33865
428.2	Heart failure NOS	omnibus	unadjusted	5yr	Phecode utilization	presence	physician_primary		circulatory system	cramers_v	0.0234834				2.24797e-26	TRUE	TRUE	222109	25.6482
428.2	Heart failure NOS	severe_vs_none	m1	5yr	Phecode utilization	presence	physician_primary		circulatory system	OR	3.25769	0.117518	2.58749	4.10148	9.21391e-24	TRUE	TRUE	222109	23.0356
428.2	Heart failure NOS	severe_vs_none	m3	5yr	Phecode utilization	presence	physician_primary		circulatory system	OR	2.39101	0.119472	1.89185	3.02187	2.95594e-13	TRUE	TRUE	222109	12.5293
428.2	Heart failure NOS	severe_vs_none	m4	5yr	Phecode utilization	presence	physician_primary		circulatory system	OR	1.91886	0.123684	1.50579	2.44525	1.36923e-07	TRUE	TRUE	222109	6.86352
428.2	Heart failure NOS	severe_vs_none	unadjusted	5yr	Phecode utilization	presence	physician_primary		circulatory system	OR	3.25769	0.117518	2.58748	4.1015	1.44738e-26	TRUE	TRUE	110112	25.8394
428.2	Heart failure NOS	trend	m1	5yr	Phecode utilization	presence	physician_primary		circulatory system	OR	1.43287	0.0331662	1.34269	1.52911	2.10985e-27	TRUE	TRUE	222109	26.6757
428.2	Heart failure NOS	trend	m3	5yr	Phecode utilization	presence	physician_primary		circulatory system	OR	1.32215	0.0351096	1.23423	1.41633	1.80762e-15	TRUE	TRUE	222109	14.7429
428.2	Heart failure NOS	trend	m4	5yr	Phecode utilization	presence	physician_primary		circulatory system	OR	1.23133	0.0366064	1.14608	1.32292	1.31048e-08	TRUE	TRUE	222109	7.88257
428.2	Heart failure NOS	trend	unadjusted	5yr	Phecode utilization	presence	physician_primary		circulatory system	ca_z	11.0429				2.37341e-28	TRUE	TRUE	222109	27.6246
433.2	Occlusion of cerebral arteries	AHI≥15 vs <15	m1	1yr	Phecode utilization	count_among_present	ED_primary		circulatory system	IRR	1.03506	0.0208639	0.993584	1.07826	0.0986415	FALSE	FALSE	719	1.00594
433.2	Occlusion of cerebral arteries	AHI≥15 vs <15	m3	1yr	Phecode utilization	count_among_present	ED_primary		circulatory system	IRR	1.03693	0.020437	0.996212	1.0793	0.0760185	FALSE	FALSE	719	1.11908
433.2	Occlusion of cerebral arteries	AHI≥15 vs <15	m4	1yr	Phecode utilization	count_among_present	ED_primary		circulatory system	IRR	1.04958	0.0219406	1.00541	1.0957	0.0274039	FALSE	FALSE	719	1.56219
433.2	Occlusion of cerebral arteries	AHI≥15 vs <15	unadjusted	1yr	Phecode utilization	count_among_present	ED_primary		circulatory system	rank_biserial	0.0320596				0.103365	FALSE	FALSE	719	0.985626
433.2	Occlusion of cerebral arteries	AHI≥5 vs <5	m1	1yr	Phecode utilization	count_among_present	ED_primary		circulatory system	IRR	0.993557	0.0261878	0.943847	1.04588	0.805043	FALSE	FALSE	719	0.094181
433.2	Occlusion of cerebral arteries	AHI≥5 vs <5	m3	1yr	Phecode utilization	count_among_present	ED_primary		circulatory system	IRR	0.991938	0.0264857	0.941759	1.04479	0.759881	FALSE	FALSE	719	0.119255
433.2	Occlusion of cerebral arteries	AHI≥5 vs <5	m4	1yr	Phecode utilization	count_among_present	ED_primary		circulatory system	IRR	1.00136	0.0282182	0.947486	1.05831	0.961454	FALSE	FALSE	719	0.0170713
433.2	Occlusion of cerebral arteries	AHI≥5 vs <5	unadjusted	1yr	Phecode utilization	count_among_present	ED_primary		circulatory system	rank_biserial	-0.00867819				0.723092	FALSE	FALSE	719	0.140807
433.2	Occlusion of cerebral arteries	mild_vs_none	m1	1yr	Phecode utilization	count_among_present	ED_primary		circulatory system	IRR	0.961965	0.0280293	0.910543	1.01629	0.166522	FALSE	FALSE	719	0.778529
433.2	Occlusion of cerebral arteries	mild_vs_none	m3	1yr	Phecode utilization	count_among_present	ED_primary		circulatory system	IRR	0.960202	0.028353	0.908298	1.01507	0.152045	FALSE	FALSE	719	0.818028
433.2	Occlusion of cerebral arteries	mild_vs_none	m4	1yr	Phecode utilization	count_among_present	ED_primary		circulatory system	IRR	0.968298	0.0292339	0.914377	1.0254	0.270471	FALSE	FALSE	719	0.567879
433.2	Occlusion of cerebral arteries	mild_vs_none	unadjusted	1yr	Phecode utilization	count_among_present	ED_primary		circulatory system	rank_biserial	-0.0392368				0.123119	FALSE	FALSE	356	0.909674
433.2	Occlusion of cerebral arteries	moderate_vs_none	m1	1yr	Phecode utilization	count_among_present	ED_primary		circulatory system	IRR	1.01162	0.0336239	0.947101	1.08053	0.731168	FALSE	FALSE	719	0.135983
433.2	Occlusion of cerebral arteries	moderate_vs_none	m3	1yr	Phecode utilization	count_among_present	ED_primary		circulatory system	IRR	1.0086	0.0323876	0.946567	1.0747	0.791439	FALSE	FALSE	719	0.101583
433.2	Occlusion of cerebral arteries	moderate_vs_none	m4	1yr	Phecode utilization	count_among_present	ED_primary		circulatory system	IRR	1.02128	0.0330091	0.957299	1.08954	0.523523	FALSE	FALSE	719	0.281064
433.2	Occlusion of cerebral arteries	moderate_vs_none	unadjusted	1yr	Phecode utilization	count_among_present	ED_primary		circulatory system	rank_biserial	0.00336661				0.914526	FALSE	FALSE	323	0.0388039
433.2	Occlusion of cerebral arteries	omnibus	m1	1yr	Phecode utilization	count_among_present	ED_primary		circulatory system	wald_chi2	5.4917				0.139136	FALSE	FALSE	719	0.856561
433.2	Occlusion of cerebral arteries	omnibus	m3	1yr	Phecode utilization	count_among_present	ED_primary		circulatory system	wald_chi2	6.26596				0.099364	FALSE	FALSE	719	1.00277
433.2	Occlusion of cerebral arteries	omnibus	m4	1yr	Phecode utilization	count_among_present	ED_primary		circulatory system	wald_chi2	7.53313				0.0567134	FALSE	FALSE	719	1.24631
433.2	Occlusion of cerebral arteries	omnibus	unadjusted	1yr	Phecode utilization	count_among_present	ED_primary		circulatory system	epsilon2	0.00239342				0.1942	FALSE	FALSE	719	0.711751
433.2	Occlusion of cerebral arteries	severe_vs_none	m1	1yr	Phecode utilization	count_among_present	ED_primary		circulatory system	IRR	1.01204	0.0316396	0.951185	1.07678	0.705291	FALSE	FALSE	719	0.151632
433.2	Occlusion of cerebral arteries	severe_vs_none	m3	1yr	Phecode utilization	count_among_present	ED_primary		circulatory system	IRR	1.01516	0.032849	0.951864	1.08267	0.646841	FALSE	FALSE	719	0.189203
433.2	Occlusion of cerebral arteries	severe_vs_none	m4	1yr	Phecode utilization	count_among_present	ED_primary		circulatory system	IRR	1.03653	0.0379941	0.962146	1.11666	0.345013	FALSE	FALSE	719	0.462165
433.2	Occlusion of cerebral arteries	severe_vs_none	unadjusted	1yr	Phecode utilization	count_among_present	ED_primary		circulatory system	rank_biserial	0.0143615				0.651938	FALSE	FALSE	332	0.185794
433.2	Occlusion of cerebral arteries	trend	m1	1yr	Phecode utilization	count_among_present	ED_primary		circulatory system	IRR	1.01034	0.00988866	0.990943	1.03011	0.298372	FALSE	FALSE	719	0.525242
433.2	Occlusion of cerebral arteries	trend	m3	1yr	Phecode utilization	count_among_present	ED_primary		circulatory system	IRR	1.01146	0.0101002	0.99163	1.03168	0.259421	FALSE	FALSE	719	0.585995
433.2	Occlusion of cerebral arteries	trend	m4	1yr	Phecode utilization	count_among_present	ED_primary		circulatory system	IRR	1.01846	0.011604	0.995554	1.04188	0.115036	FALSE	FALSE	719	0.939166
433.2	Occlusion of cerebral arteries	trend	unadjusted	1yr	Phecode utilization	count_among_present	ED_primary		circulatory system	spearman_rho	0.0434666				0.244407	FALSE	FALSE	719	0.611887
433.2	Occlusion of cerebral arteries	AHI≥15 vs <15	m1	1yr	Phecode utilization	count_among_present	inpatient_primary		circulatory system	IRR	1.04854	0.0264987	0.995472	1.10444	0.073663	FALSE	FALSE	638	1.13275
433.2	Occlusion of cerebral arteries	AHI≥15 vs <15	m3	1yr	Phecode utilization	count_among_present	inpatient_primary		circulatory system	IRR	1.04687	0.0258791	0.995094	1.10134	0.0767431	FALSE	FALSE	638	1.11496
433.2	Occlusion of cerebral arteries	AHI≥15 vs <15	m4	1yr	Phecode utilization	count_among_present	inpatient_primary		circulatory system	IRR	1.05112	0.0255775	0.999722	1.10515	0.0512834	FALSE	FALSE	638	1.29002
433.2	Occlusion of cerebral arteries	AHI≥15 vs <15	unadjusted	1yr	Phecode utilization	count_among_present	inpatient_primary		circulatory system	rank_biserial	0.0371951				0.0558825	FALSE	FALSE	638	1.25272
433.2	Occlusion of cerebral arteries	AHI≥5 vs <5	m1	1yr	Phecode utilization	count_among_present	inpatient_primary		circulatory system	IRR	1.05815	0.0253663	1.00682	1.11208	0.0258774	FALSE	FALSE	638	1.58708
433.2	Occlusion of cerebral arteries	AHI≥5 vs <5	m3	1yr	Phecode utilization	count_among_present	inpatient_primary		circulatory system	IRR	1.04438	0.0263955	0.991723	1.09983	0.0999515	FALSE	FALSE	638	1.00021
433.2	Occlusion of cerebral arteries	AHI≥5 vs <5	m4	1yr	Phecode utilization	count_among_present	inpatient_primary		circulatory system	IRR	1.04977	0.025754	0.998094	1.10412	0.0593125	FALSE	FALSE	638	1.22685
433.2	Occlusion of cerebral arteries	AHI≥5 vs <5	unadjusted	1yr	Phecode utilization	count_among_present	inpatient_primary		circulatory system	rank_biserial	0.0410651				0.0917568	FALSE	FALSE	638	1.03736
433.2	Occlusion of cerebral arteries	mild_vs_none	m1	1yr	Phecode utilization	count_among_present	inpatient_primary		circulatory system	IRR	1.03573	0.0313251	0.974049	1.10131	0.262461	FALSE	FALSE	638	0.580936
433.2	Occlusion of cerebral arteries	mild_vs_none	m3	1yr	Phecode utilization	count_among_present	inpatient_primary		circulatory system	IRR	1.02044	0.0295176	0.963076	1.08121	0.49312	FALSE	FALSE	638	0.307048
433.2	Occlusion of cerebral arteries	mild_vs_none	m4	1yr	Phecode utilization	count_among_present	inpatient_primary		circulatory system	IRR	1.02503	0.0293579	0.967716	1.08574	0.399698	FALSE	FALSE	638	0.398268
433.2	Occlusion of cerebral arteries	mild_vs_none	unadjusted	1yr	Phecode utilization	count_among_present	inpatient_primary		circulatory system	rank_biserial	0.0232778				0.33353	FALSE	FALSE	310	0.476865
433.2	Occlusion of cerebral arteries	moderate_vs_none	m1	1yr	Phecode utilization	count_among_present	inpatient_primary		circulatory system	IRR	1.08532	0.0348948	1.01357	1.16214	0.0189596	FALSE	FALSE	638	1.72217
433.2	Occlusion of cerebral arteries	moderate_vs_none	m3	1yr	Phecode utilization	count_among_present	inpatient_primary		circulatory system	IRR	1.0674	0.0334886	0.999592	1.13981	0.0514425	FALSE	FALSE	638	1.28868
433.2	Occlusion of cerebral arteries	moderate_vs_none	m4	1yr	Phecode utilization	count_among_present	inpatient_primary		circulatory system	IRR	1.07423	0.0333086	1.00634	1.1467	0.0315716	FALSE	FALSE	638	1.5007
433.2	Occlusion of cerebral arteries	moderate_vs_none	unadjusted	1yr	Phecode utilization	count_among_present	inpatient_primary		circulatory system	rank_biserial	0.066257				0.0271701	FALSE	FALSE	291	1.56591
433.2	Occlusion of cerebral arteries	omnibus	m1	1yr	Phecode utilization	count_among_present	inpatient_primary		circulatory system	wald_chi2	6.20873				0.101885	FALSE	FALSE	638	0.991889
433.2	Occlusion of cerebral arteries	omnibus	m3	1yr	Phecode utilization	count_among_present	inpatient_primary		circulatory system	wald_chi2	4.31457				0.229439	FALSE	FALSE	638	0.639334
433.2	Occlusion of cerebral arteries	omnibus	m4	1yr	Phecode utilization	count_among_present	inpatient_primary		circulatory system	wald_chi2	5.42239				0.143355	FALSE	FALSE	638	0.843588
433.2	Occlusion of cerebral arteries	omnibus	unadjusted	1yr	Phecode utilization	count_among_present	inpatient_primary		circulatory system	epsilon2	0.00408834				0.133238	FALSE	FALSE	638	0.875372
433.2	Occlusion of cerebral arteries	severe_vs_none	m1	1yr	Phecode utilization	count_among_present	inpatient_primary		circulatory system	IRR	1.05599	0.0356117	0.984795	1.13233	0.126089	FALSE	FALSE	638	0.899324
433.2	Occlusion of cerebral arteries	severe_vs_none	m3	1yr	Phecode utilization	count_among_present	inpatient_primary		circulatory system	IRR	1.05191	0.0394842	0.973575	1.13655	0.199943	FALSE	FALSE	638	0.699093
433.2	Occlusion of cerebral arteries	severe_vs_none	m4	1yr	Phecode utilization	count_among_present	inpatient_primary		circulatory system	IRR	1.06048	0.0384453	0.98351	1.14348	0.126646	FALSE	FALSE	638	0.897407
433.2	Occlusion of cerebral arteries	severe_vs_none	unadjusted	1yr	Phecode utilization	count_among_present	inpatient_primary		circulatory system	rank_biserial	0.0357211				0.173134	FALSE	FALSE	291	0.761619
433.2	Occlusion of cerebral arteries	trend	m1	1yr	Phecode utilization	count_among_present	inpatient_primary		circulatory system	IRR	1.02009	0.0115939	0.997171	1.04354	0.0862291	FALSE	FALSE	638	1.06435
433.2	Occlusion of cerebral arteries	trend	m3	1yr	Phecode utilization	count_among_present	inpatient_primary		circulatory system	IRR	1.01956	0.0125795	0.994727	1.04501	0.123646	FALSE	FALSE	638	0.907819
433.2	Occlusion of cerebral arteries	trend	m4	1yr	Phecode utilization	count_among_present	inpatient_primary		circulatory system	IRR	1.02205	0.0123387	0.997633	1.04707	0.0770823	FALSE	FALSE	638	1.11305
433.2	Occlusion of cerebral arteries	trend	unadjusted	1yr	Phecode utilization	count_among_present	inpatient_primary		circulatory system	spearman_rho	0.062905				0.112433	FALSE	FALSE	638	0.949107
433.2	Occlusion of cerebral arteries	AHI≥15 vs <15	m1	1yr	Phecode utilization	presence	ED_primary		circulatory system	OR	1.37961	0.0747147	1.19168	1.59718	1.6541e-05	TRUE	TRUE	222109	4.78144
433.2	Occlusion of cerebral arteries	AHI≥15 vs <15	m3	1yr	Phecode utilization	presence	ED_primary		circulatory system	OR	1.12608	0.0760399	0.970163	1.30706	0.118381	FALSE	FALSE	222109	0.926719
433.2	Occlusion of cerebral arteries	AHI≥15 vs <15	m4	1yr	Phecode utilization	presence	ED_primary		circulatory system	OR	1.21476	0.079073	1.04036	1.41839	0.013882	FALSE	TRUE	222109	1.85755
433.2	Occlusion of cerebral arteries	AHI≥15 vs <15	unadjusted	1yr	Phecode utilization	presence	ED_primary		circulatory system	OR	1.37961	0.0747147	1.19168	1.59719	1.88981e-05	TRUE	TRUE	222109	4.72358
433.2	Occlusion of cerebral arteries	AHI≥5 vs <5	m1	1yr	Phecode utilization	presence	ED_primary		circulatory system	OR	1.47486	0.0928292	1.22952	1.76916	2.84163e-05	TRUE	TRUE	222109	4.54643
433.2	Occlusion of cerebral arteries	AHI≥5 vs <5	m3	1yr	Phecode utilization	presence	ED_primary		circulatory system	OR	1.09302	0.0940283	0.909056	1.31421	0.344191	FALSE	FALSE	222109	0.463201
433.2	Occlusion of cerebral arteries	AHI≥5 vs <5	m4	1yr	Phecode utilization	presence	ED_primary		circulatory system	OR	1.18099	0.0969967	0.976525	1.42827	0.0863336	FALSE	FALSE	222109	1.06382
433.2	Occlusion of cerebral arteries	AHI≥5 vs <5	unadjusted	1yr	Phecode utilization	presence	ED_primary		circulatory system	OR	1.47486	0.0928292	1.22951	1.76917	1.80948e-05	TRUE	TRUE	222109	4.74245
433.2	Occlusion of cerebral arteries	mild_vs_none	m1	1yr	Phecode utilization	presence	ED_primary		circulatory system	OR	1.30152	0.107901	1.05342	1.60803	0.0145934	FALSE	TRUE	222109	1.83584
433.2	Occlusion of cerebral arteries	mild_vs_none	m3	1yr	Phecode utilization	presence	ED_primary		circulatory system	OR	1.02312	0.108457	0.827191	1.26545	0.83312	FALSE	FALSE	222109	0.0792926
433.2	Occlusion of cerebral arteries	mild_vs_none	m4	1yr	Phecode utilization	presence	ED_primary		circulatory system	OR	1.07918	0.109564	0.870627	1.33769	0.486749	FALSE	FALSE	222109	0.312695
433.2	Occlusion of cerebral arteries	mild_vs_none	unadjusted	1yr	Phecode utilization	presence	ED_primary		circulatory system	OR	1.30152	0.107901	1.05342	1.60804	0.0144935	FALSE	TRUE	127658	1.83883
433.2	Occlusion of cerebral arteries	moderate_vs_none	m1	1yr	Phecode utilization	presence	ED_primary		circulatory system	OR	1.63716	0.111973	1.31456	2.03893	1.07002e-05	TRUE	TRUE	222109	4.97061
433.2	Occlusion of cerebral arteries	moderate_vs_none	m3	1yr	Phecode utilization	presence	ED_primary		circulatory system	OR	1.15103	0.11316	0.922069	1.43684	0.213878	FALSE	FALSE	222109	0.669833
433.2	Occlusion of cerebral arteries	moderate_vs_none	m4	1yr	Phecode utilization	presence	ED_primary		circulatory system	OR	1.25344	0.115805	0.998922	1.57282	0.0510988	FALSE	FALSE	222109	1.29159
433.2	Occlusion of cerebral arteries	moderate_vs_none	unadjusted	1yr	Phecode utilization	presence	ED_primary		circulatory system	OR	1.63716	0.111973	1.31455	2.03894	1.0286e-05	TRUE	TRUE	105575	4.98775
433.2	Occlusion of cerebral arteries	omnibus	m1	1yr	Phecode utilization	presence	ED_primary		circulatory system	wald_chi2	23.7802				2.77634e-05	TRUE	TRUE	222109	4.55653
433.2	Occlusion of cerebral arteries	omnibus	m3	1yr	Phecode utilization	presence	ED_primary		circulatory system	wald_chi2	2.50689				0.474047	FALSE	FALSE	222109	0.324179
433.2	Occlusion of cerebral arteries	omnibus	m4	1yr	Phecode utilization	presence	ED_primary		circulatory system	wald_chi2	6.59884				0.0858451	FALSE	FALSE	222109	1.06628
433.2	Occlusion of cerebral arteries	omnibus	unadjusted	1yr	Phecode utilization	presence	ED_primary		circulatory system	cramers_v	0.0104198				2.36394e-05	TRUE	TRUE	222109	4.62636
433.2	Occlusion of cerebral arteries	severe_vs_none	m1	1yr	Phecode utilization	presence	ED_primary		circulatory system	OR	1.56242	0.110736	1.25759	1.94114	5.58458e-05	TRUE	TRUE	222109	4.25301
433.2	Occlusion of cerebral arteries	severe_vs_none	m3	1yr	Phecode utilization	presence	ED_primary		circulatory system	OR	1.13225	0.112996	0.907316	1.41294	0.271683	FALSE	FALSE	222109	0.565937
433.2	Occlusion of cerebral arteries	severe_vs_none	m4	1yr	Phecode utilization	presence	ED_primary		circulatory system	OR	1.29552	0.119152	1.0257	1.63631	0.0297837	FALSE	TRUE	222109	1.52602
433.2	Occlusion of cerebral arteries	severe_vs_none	unadjusted	1yr	Phecode utilization	presence	ED_primary		circulatory system	OR	1.56242	0.110736	1.25758	1.94114	5.26163e-05	TRUE	TRUE	110112	4.27888
433.2	Occlusion of cerebral arteries	trend	m1	1yr	Phecode utilization	presence	ED_primary		circulatory system	OR	1.16188	0.033479	1.08809	1.24068	7.40707e-06	TRUE	TRUE	222109	5.13035
433.2	Occlusion of cerebral arteries	trend	m3	1yr	Phecode utilization	presence	ED_primary		circulatory system	OR	1.05051	0.03519	0.9805	1.12552	0.16141	FALSE	FALSE	222109	0.79207
433.2	Occlusion of cerebral arteries	trend	m4	1yr	Phecode utilization	presence	ED_primary		circulatory system	OR	1.09719	0.0372006	1.02004	1.18018	0.0126523	FALSE	TRUE	222109	1.89783
433.2	Occlusion of cerebral arteries	trend	unadjusted	1yr	Phecode utilization	presence	ED_primary		circulatory system	ca_z	4.49572				6.93341e-06	TRUE	TRUE	222109	5.15905
433.2	Occlusion of cerebral arteries	AHI≥15 vs <15	m1	1yr	Phecode utilization	presence	inpatient_primary		circulatory system	OR	1.43156	0.0793288	1.22542	1.67237	6.11218e-06	TRUE	TRUE	222109	5.2138
433.2	Occlusion of cerebral arteries	AHI≥15 vs <15	m3	1yr	Phecode utilization	presence	inpatient_primary		circulatory system	OR	1.16218	0.0806766	0.992203	1.36127	0.062471	FALSE	FALSE	222109	1.20432
433.2	Occlusion of cerebral arteries	AHI≥15 vs <15	m4	1yr	Phecode utilization	presence	inpatient_primary		circulatory system	OR	1.2882	0.0838668	1.09294	1.51835	0.0025308	TRUE	TRUE	222109	2.59674
433.2	Occlusion of cerebral arteries	AHI≥15 vs <15	unadjusted	1yr	Phecode utilization	presence	inpatient_primary		circulatory system	OR	1.43156	0.0793288	1.22541	1.67238	6.74081e-06	TRUE	TRUE	222109	5.17129
433.2	Occlusion of cerebral arteries	AHI≥5 vs <5	m1	1yr	Phecode utilization	presence	inpatient_primary		circulatory system	OR	1.51195	0.0992658	1.24463	1.83667	3.11974e-05	TRUE	TRUE	222109	4.50588
433.2	Occlusion of cerebral arteries	AHI≥5 vs <5	m3	1yr	Phecode utilization	presence	inpatient_primary		circulatory system	OR	1.11263	0.100456	0.913782	1.35475	0.288041	FALSE	FALSE	222109	0.540546
433.2	Occlusion of cerebral arteries	AHI≥5 vs <5	m4	1yr	Phecode utilization	presence	inpatient_primary		circulatory system	OR	1.23585	0.10356	1.00883	1.51397	0.0408716	FALSE	FALSE	222109	1.38858
433.2	Occlusion of cerebral arteries	AHI≥5 vs <5	unadjusted	1yr	Phecode utilization	presence	inpatient_primary		circulatory system	OR	1.51195	0.0992658	1.24463	1.83668	1.84025e-05	TRUE	TRUE	222109	4.73512
433.2	Occlusion of cerebral arteries	mild_vs_none	m1	1yr	Phecode utilization	presence	inpatient_primary		circulatory system	OR	1.30374	0.115629	1.03936	1.63536	0.0217977	FALSE	TRUE	222109	1.66159
433.2	Occlusion of cerebral arteries	mild_vs_none	m3	1yr	Phecode utilization	presence	inpatient_primary		circulatory system	OR	1.02023	0.116179	0.812468	1.28112	0.863136	FALSE	FALSE	222109	0.063921
433.2	Occlusion of cerebral arteries	mild_vs_none	m4	1yr	Phecode utilization	presence	inpatient_primary		circulatory system	OR	1.09566	0.117355	0.870527	1.37901	0.436303	FALSE	FALSE	222109	0.360212
433.2	Occlusion of cerebral arteries	mild_vs_none	unadjusted	1yr	Phecode utilization	presence	inpatient_primary		circulatory system	OR	1.30374	0.115629	1.03936	1.63537	0.0226722	FALSE	TRUE	127658	1.64451
433.2	Occlusion of cerebral arteries	moderate_vs_none	m1	1yr	Phecode utilization	presence	inpatient_primary		circulatory system	OR	1.7439	0.118366	1.38283	2.19925	2.62285e-06	TRUE	TRUE	222109	5.58123
433.2	Occlusion of cerebral arteries	moderate_vs_none	m3	1yr	Phecode utilization	presence	inpatient_primary		circulatory system	OR	1.21472	0.119555	0.960974	1.53547	0.103737	FALSE	FALSE	222109	0.984064
433.2	Occlusion of cerebral arteries	moderate_vs_none	m4	1yr	Phecode utilization	presence	inpatient_primary		circulatory system	OR	1.36187	0.122406	1.07138	1.73112	0.0116288	TRUE	TRUE	222109	1.93447
433.2	Occlusion of cerebral arteries	moderate_vs_none	unadjusted	1yr	Phecode utilization	presence	inpatient_primary		circulatory system	OR	1.7439	0.118366	1.38282	2.19926	2.43522e-06	TRUE	TRUE	105575	5.61346
433.2	Occlusion of cerebral arteries	omnibus	m1	1yr	Phecode utilization	presence	inpatient_primary		circulatory system	wald_chi2	25.6371				1.13605e-05	TRUE	TRUE	222109	4.9446
433.2	Occlusion of cerebral arteries	omnibus	m3	1yr	Phecode utilization	presence	inpatient_primary		circulatory system	wald_chi2	3.86222				0.276731	FALSE	FALSE	222109	0.557942
433.2	Occlusion of cerebral arteries	omnibus	m4	1yr	Phecode utilization	presence	inpatient_primary		circulatory system	wald_chi2	9.67959				0.0214956	FALSE	TRUE	222109	1.66765
433.2	Occlusion of cerebral arteries	omnibus	unadjusted	1yr	Phecode utilization	presence	inpatient_primary		circulatory system	cramers_v	0.0108334				9.2335e-06	TRUE	TRUE	222109	5.03463
433.2	Occlusion of cerebral arteries	severe_vs_none	m1	1yr	Phecode utilization	presence	inpatient_primary		circulatory system	OR	1.58351	0.118357	1.25567	1.99694	0.000102956	TRUE	TRUE	222109	3.98735
433.2	Occlusion of cerebral arteries	severe_vs_none	m3	1yr	Phecode utilization	presence	inpatient_primary		circulatory system	OR	1.1386	0.120628	0.898864	1.44228	0.281901	FALSE	FALSE	222109	0.549904
433.2	Occlusion of cerebral arteries	severe_vs_none	m4	1yr	Phecode utilization	presence	inpatient_primary		circulatory system	OR	1.36338	0.127046	1.06286	1.74888	0.0146944	TRUE	TRUE	222109	1.83285
433.2	Occlusion of cerebral arteries	severe_vs_none	unadjusted	1yr	Phecode utilization	presence	inpatient_primary		circulatory system	OR	1.58351	0.118357	1.25566	1.99695	0.0001179	TRUE	TRUE	110112	3.92849
433.2	Occlusion of cerebral arteries	trend	m1	1yr	Phecode utilization	presence	inpatient_primary		circulatory system	OR	1.17273	0.0355391	1.09382	1.25732	7.35172e-06	TRUE	TRUE	222109	5.13361
433.2	Occlusion of cerebral arteries	trend	m3	1yr	Phecode utilization	presence	inpatient_primary		circulatory system	OR	1.05809	0.0373415	0.983413	1.13843	0.130523	FALSE	FALSE	222109	0.884312
433.2	Occlusion of cerebral arteries	trend	m4	1yr	Phecode utilization	presence	inpatient_primary		circulatory system	OR	1.1215	0.0394386	1.03807	1.21162	0.0036446	TRUE	TRUE	222109	2.43835
433.2	Occlusion of cerebral arteries	trend	unadjusted	1yr	Phecode utilization	presence	inpatient_primary		circulatory system	ca_z	4.49915				6.82267e-06	TRUE	TRUE	222109	5.16605
433.2	Occlusion of cerebral arteries	AHI≥15 vs <15	m1	5yr	Phecode utilization	count_among_present	ED_primary		circulatory system	IRR	1.04386	0.0190534	1.00559	1.08358	0.0242744	FALSE	FALSE	1502	1.61485
433.2	Occlusion of cerebral arteries	AHI≥15 vs <15	m3	5yr	Phecode utilization	count_among_present	ED_primary		circulatory system	IRR	1.04042	0.0188799	1.00263	1.07964	0.0358252	FALSE	FALSE	1502	1.44581
433.2	Occlusion of cerebral arteries	AHI≥15 vs <15	m4	5yr	Phecode utilization	count_among_present	ED_primary		circulatory system	IRR	1.04787	0.020707	1.0062	1.09128	0.0239272	FALSE	FALSE	1502	1.62111
433.2	Occlusion of cerebral arteries	AHI≥15 vs <15	unadjusted	5yr	Phecode utilization	count_among_present	ED_primary		circulatory system	rank_biserial	0.0419521				0.0395605	FALSE	FALSE	1502	1.40274
433.2	Occlusion of cerebral arteries	AHI≥5 vs <5	m1	5yr	Phecode utilization	count_among_present	ED_primary		circulatory system	IRR	1.03768	0.0209974	0.995843	1.08128	0.0781376	FALSE	FALSE	1502	1.10714
433.2	Occlusion of cerebral arteries	AHI≥5 vs <5	m3	5yr	Phecode utilization	count_among_present	ED_primary		circulatory system	IRR	1.03441	0.0216802	0.991372	1.07931	0.1187	FALSE	FALSE	1502	0.925549
433.2	Occlusion of cerebral arteries	AHI≥5 vs <5	m4	5yr	Phecode utilization	count_among_present	ED_primary		circulatory system	IRR	1.04156	0.0227269	0.996181	1.089	0.0731938	FALSE	FALSE	1502	1.13553
433.2	Occlusion of cerebral arteries	AHI≥5 vs <5	unadjusted	5yr	Phecode utilization	count_among_present	ED_primary		circulatory system	rank_biserial	0.0298264				0.231842	FALSE	FALSE	1502	0.634809
433.2	Occlusion of cerebral arteries	mild_vs_none	m1	5yr	Phecode utilization	count_among_present	ED_primary		circulatory system	IRR	1.01343	0.0253638	0.96428	1.06508	0.598962	FALSE	FALSE	1502	0.222601
433.2	Occlusion of cerebral arteries	mild_vs_none	m3	5yr	Phecode utilization	count_among_present	ED_primary		circulatory system	IRR	1.01285	0.0257862	0.962931	1.06535	0.620545	FALSE	FALSE	1502	0.207227
433.2	Occlusion of cerebral arteries	mild_vs_none	m4	5yr	Phecode utilization	count_among_present	ED_primary		circulatory system	IRR	1.01825	0.0258264	0.967988	1.07112	0.483802	FALSE	FALSE	1502	0.315332
433.2	Occlusion of cerebral arteries	mild_vs_none	unadjusted	5yr	Phecode utilization	count_among_present	ED_primary		circulatory system	rank_biserial	0.00417133				0.881287	FALSE	FALSE	756	0.0548827
433.2	Occlusion of cerebral arteries	moderate_vs_none	m1	5yr	Phecode utilization	count_among_present	ED_primary		circulatory system	IRR	1.0583	0.0266106	1.00451	1.11496	0.033237	FALSE	FALSE	1502	1.47838
433.2	Occlusion of cerebral arteries	moderate_vs_none	m3	5yr	Phecode utilization	count_among_present	ED_primary		circulatory system	IRR	1.05268	0.0264402	0.999515	1.10867	0.0521823	FALSE	FALSE	1502	1.28248
433.2	Occlusion of cerebral arteries	moderate_vs_none	m4	5yr	Phecode utilization	count_among_present	ED_primary		circulatory system	IRR	1.06221	0.0275667	1.00634	1.12118	0.0285726	FALSE	FALSE	1502	1.54405
433.2	Occlusion of cerebral arteries	moderate_vs_none	unadjusted	5yr	Phecode utilization	count_among_present	ED_primary		circulatory system	rank_biserial	0.0634246				0.0419505	FALSE	FALSE	673	1.37726
433.2	Occlusion of cerebral arteries	omnibus	m1	5yr	Phecode utilization	count_among_present	ED_primary		circulatory system	wald_chi2	5.95139				0.113999	FALSE	FALSE	1502	0.943098
433.2	Occlusion of cerebral arteries	omnibus	m3	5yr	Phecode utilization	count_among_present	ED_primary		circulatory system	wald_chi2	5.06556				0.167059	FALSE	FALSE	1502	0.777131
433.2	Occlusion of cerebral arteries	omnibus	m4	5yr	Phecode utilization	count_among_present	ED_primary		circulatory system	wald_chi2	6.01298				0.11098	FALSE	FALSE	1502	0.954754
433.2	Occlusion of cerebral arteries	omnibus	unadjusted	5yr	Phecode utilization	count_among_present	ED_primary		circulatory system	epsilon2	0.00179797				0.12752	FALSE	FALSE	1502	0.89442
433.2	Occlusion of cerebral arteries	severe_vs_none	m1	5yr	Phecode utilization	count_among_present	ED_primary		circulatory system	IRR	1.04622	0.0267279	0.992822	1.10249	0.0909473	FALSE	FALSE	1502	1.04121
433.2	Occlusion of cerebral arteries	severe_vs_none	m3	5yr	Phecode utilization	count_among_present	ED_primary		circulatory system	IRR	1.04419	0.0280579	0.988319	1.10322	0.123271	FALSE	FALSE	1502	0.90914
433.2	Occlusion of cerebral arteries	severe_vs_none	m4	5yr	Phecode utilization	count_among_present	ED_primary		circulatory system	IRR	1.05703	0.0306341	0.995434	1.12244	0.0702087	FALSE	FALSE	1502	1.15361
433.2	Occlusion of cerebral arteries	severe_vs_none	unadjusted	5yr	Phecode utilization	count_among_present	ED_primary		circulatory system	rank_biserial	0.0280606				0.338942	FALSE	FALSE	709	0.469875
433.2	Occlusion of cerebral arteries	trend	m1	5yr	Phecode utilization	count_among_present	ED_primary		circulatory system	IRR	1.01777	0.00851721	1.00092	1.03491	0.0386025	FALSE	FALSE	1502	1.41338
433.2	Occlusion of cerebral arteries	trend	m3	5yr	Phecode utilization	count_among_present	ED_primary		circulatory system	IRR	1.01674	0.00875598	0.999443	1.03434	0.0579202	FALSE	FALSE	1502	1.23717
433.2	Occlusion of cerebral arteries	trend	m4	5yr	Phecode utilization	count_among_present	ED_primary		circulatory system	IRR	1.02075	0.00974049	1.00145	1.04043	0.0349458	FALSE	FALSE	1502	1.4566
433.2	Occlusion of cerebral arteries	trend	unadjusted	5yr	Phecode utilization	count_among_present	ED_primary		circulatory system	spearman_rho	0.0392105				0.128776	FALSE	FALSE	1502	0.890166
433.2	Occlusion of cerebral arteries	AHI≥15 vs <15	m1	5yr	Phecode utilization	count_among_present	inpatient_primary		circulatory system	IRR	1.0479	0.0238045	1.00013	1.09795	0.0493685	FALSE	FALSE	1233	1.30655
433.2	Occlusion of cerebral arteries	AHI≥15 vs <15	m3	5yr	Phecode utilization	count_among_present	inpatient_primary		circulatory system	IRR	1.05331	0.0243902	1.00414	1.10489	0.0332152	FALSE	FALSE	1233	1.47866
433.2	Occlusion of cerebral arteries	AHI≥15 vs <15	m4	5yr	Phecode utilization	count_among_present	inpatient_primary		circulatory system	IRR	1.06508	0.0246794	1.01479	1.11787	0.0106244	FALSE	FALSE	1233	1.97369
433.2	Occlusion of cerebral arteries	AHI≥15 vs <15	unadjusted	5yr	Phecode utilization	count_among_present	inpatient_primary		circulatory system	rank_biserial	0.0477927				0.0318711	FALSE	FALSE	1233	1.4966
433.2	Occlusion of cerebral arteries	AHI≥5 vs <5	m1	5yr	Phecode utilization	count_among_present	inpatient_primary		circulatory system	IRR	1.04457	0.0318848	0.981285	1.11193	0.171484	FALSE	FALSE	1233	0.765775
433.2	Occlusion of cerebral arteries	AHI≥5 vs <5	m3	5yr	Phecode utilization	count_among_present	inpatient_primary		circulatory system	IRR	1.05053	0.0315769	0.987485	1.1176	0.118496	FALSE	FALSE	1233	0.926297
433.2	Occlusion of cerebral arteries	AHI≥5 vs <5	m4	5yr	Phecode utilization	count_among_present	inpatient_primary		circulatory system	IRR	1.06597	0.0303734	1.00436	1.13135	0.0354422	FALSE	FALSE	1233	1.45048
433.2	Occlusion of cerebral arteries	AHI≥5 vs <5	unadjusted	5yr	Phecode utilization	count_among_present	inpatient_primary		circulatory system	rank_biserial	0.0602843				0.0290167	FALSE	FALSE	1233	1.53735
433.2	Occlusion of cerebral arteries	mild_vs_none	m1	5yr	Phecode utilization	count_among_present	inpatient_primary		circulatory system	IRR	1.01882	0.0349775	0.95132	1.09112	0.593896	FALSE	FALSE	1233	0.22629
433.2	Occlusion of cerebral arteries	mild_vs_none	m3	5yr	Phecode utilization	count_among_present	inpatient_primary		circulatory system	IRR	1.02322	0.0343268	0.956639	1.09442	0.503774	FALSE	FALSE	1233	0.297764
433.2	Occlusion of cerebral arteries	mild_vs_none	m4	5yr	Phecode utilization	count_among_present	inpatient_primary		circulatory system	IRR	1.03517	0.0331206	0.97011	1.1046	0.296612	FALSE	FALSE	1233	0.527812
433.2	Occlusion of cerebral arteries	mild_vs_none	unadjusted	5yr	Phecode utilization	count_among_present	inpatient_primary		circulatory system	rank_biserial	0.0408608				0.180924	FALSE	FALSE	609	0.742503
433.2	Occlusion of cerebral arteries	moderate_vs_none	m1	5yr	Phecode utilization	count_among_present	inpatient_primary		circulatory system	IRR	1.05898	0.0378282	0.983302	1.14047	0.129818	FALSE	FALSE	1233	0.886665
433.2	Occlusion of cerebral arteries	moderate_vs_none	m3	5yr	Phecode utilization	count_among_present	inpatient_primary		circulatory system	IRR	1.06467	0.0375224	0.989183	1.14592	0.0948951	FALSE	FALSE	1233	1.02276
433.2	Occlusion of cerebral arteries	moderate_vs_none	m4	5yr	Phecode utilization	count_among_present	inpatient_primary		circulatory system	IRR	1.08387	0.0369365	1.00818	1.16524	0.0292271	FALSE	FALSE	1233	1.53421
433.2	Occlusion of cerebral arteries	moderate_vs_none	unadjusted	5yr	Phecode utilization	count_among_present	inpatient_primary		circulatory system	rank_biserial	0.0740607				0.0243658	FALSE	FALSE	549	1.61322
433.2	Occlusion of cerebral arteries	omnibus	m1	5yr	Phecode utilization	count_among_present	inpatient_primary		circulatory system	wald_chi2	3.91448				0.270848	FALSE	FALSE	1233	0.567275
433.2	Occlusion of cerebral arteries	omnibus	m3	5yr	Phecode utilization	count_among_present	inpatient_primary		circulatory system	wald_chi2	4.6957				0.195484	FALSE	FALSE	1233	0.708888
433.2	Occlusion of cerebral arteries	omnibus	m4	5yr	Phecode utilization	count_among_present	inpatient_primary		circulatory system	wald_chi2	7.32789				0.0621495	FALSE	FALSE	1233	1.20656
433.2	Occlusion of cerebral arteries	omnibus	unadjusted	5yr	Phecode utilization	count_among_present	inpatient_primary		circulatory system	epsilon2	0.00262482				0.101122	FALSE	FALSE	1233	0.995155
433.2	Occlusion of cerebral arteries	severe_vs_none	m1	5yr	Phecode utilization	count_among_present	inpatient_primary		circulatory system	IRR	1.05984	0.037852	0.984054	1.14145	0.12471	FALSE	FALSE	1233	0.904097
433.2	Occlusion of cerebral arteries	severe_vs_none	m3	5yr	Phecode utilization	count_among_present	inpatient_primary		circulatory system	IRR	1.07098	0.038255	0.993617	1.15437	0.0730395	FALSE	FALSE	1233	1.13644
433.2	Occlusion of cerebral arteries	severe_vs_none	m4	5yr	Phecode utilization	count_among_present	inpatient_primary		circulatory system	IRR	1.09225	0.0373888	1.01507	1.1753	0.0182728	FALSE	FALSE	1233	1.73819
433.2	Occlusion of cerebral arteries	severe_vs_none	unadjusted	5yr	Phecode utilization	count_among_present	inpatient_primary		circulatory system	rank_biserial	0.0689772				0.0319602	FALSE	FALSE	579	1.49539
433.2	Occlusion of cerebral arteries	trend	m1	5yr	Phecode utilization	count_among_present	inpatient_primary		circulatory system	IRR	1.02128	0.0115251	0.998467	1.04461	0.0677233	FALSE	FALSE	1233	1.16926
433.2	Occlusion of cerebral arteries	trend	m3	5yr	Phecode utilization	count_among_present	inpatient_primary		circulatory system	IRR	1.02454	0.0117866	1.00114	1.04848	0.0397282	FALSE	FALSE	1233	1.4009
433.2	Occlusion of cerebral arteries	trend	m4	5yr	Phecode utilization	count_among_present	inpatient_primary		circulatory system	IRR	1.0308	0.0116953	1.00744	1.0547	0.00950158	FALSE	FALSE	1233	2.0222
433.2	Occlusion of cerebral arteries	trend	unadjusted	5yr	Phecode utilization	count_among_present	inpatient_primary		circulatory system	spearman_rho	0.0641849				0.0242067	FALSE	FALSE	1233	1.61606
433.2	Occlusion of cerebral arteries	AHI≥15 vs <15	m1	5yr	Phecode utilization	presence	ED_primary		circulatory system	OR	1.33636	0.051786	1.20738	1.47912	2.15634e-08	TRUE	TRUE	222109	7.66628
433.2	Occlusion of cerebral arteries	AHI≥15 vs <15	m3	5yr	Phecode utilization	presence	ED_primary		circulatory system	OR	1.11871	0.0527594	1.00881	1.24059	0.0334823	FALSE	FALSE	222109	1.47518
433.2	Occlusion of cerebral arteries	AHI≥15 vs <15	m4	5yr	Phecode utilization	presence	ED_primary		circulatory system	OR	1.1772	0.0547766	1.05736	1.31062	0.0028991	FALSE	TRUE	222109	2.53774
433.2	Occlusion of cerebral arteries	AHI≥15 vs <15	unadjusted	5yr	Phecode utilization	presence	ED_primary		circulatory system	OR	1.33636	0.051786	1.20737	1.47912	2.33094e-08	TRUE	TRUE	222109	7.63247
433.2	Occlusion of cerebral arteries	AHI≥5 vs <5	m1	5yr	Phecode utilization	presence	ED_primary		circulatory system	OR	1.40052	0.0633409	1.23701	1.58564	1.04942e-07	TRUE	TRUE	222109	6.97905
433.2	Occlusion of cerebral arteries	AHI≥5 vs <5	m3	5yr	Phecode utilization	presence	ED_primary		circulatory system	OR	1.04704	0.0642391	0.923172	1.18753	0.474262	FALSE	FALSE	222109	0.323982
433.2	Occlusion of cerebral arteries	AHI≥5 vs <5	m4	5yr	Phecode utilization	presence	ED_primary		circulatory system	OR	1.09885	0.0662023	0.965134	1.2511	0.154474	FALSE	FALSE	222109	0.811144
433.2	Occlusion of cerebral arteries	AHI≥5 vs <5	unadjusted	5yr	Phecode utilization	presence	ED_primary		circulatory system	OR	1.40052	0.0633409	1.23701	1.58565	5.18981e-08	TRUE	TRUE	222109	7.28485
433.2	Occlusion of cerebral arteries	mild_vs_none	m1	5yr	Phecode utilization	presence	ED_primary		circulatory system	OR	1.24703	0.0738874	1.07891	1.44135	0.00280942	FALSE	TRUE	222109	2.55138
433.2	Occlusion of cerebral arteries	mild_vs_none	m3	5yr	Phecode utilization	presence	ED_primary		circulatory system	OR	0.972406	0.0743827	0.84049	1.12502	0.706773	FALSE	FALSE	222109	0.15072
433.2	Occlusion of cerebral arteries	mild_vs_none	m4	5yr	Phecode utilization	presence	ED_primary		circulatory system	OR	1.00806	0.0750893	0.870102	1.16789	0.914865	FALSE	FALSE	222109	0.0386429
433.2	Occlusion of cerebral arteries	mild_vs_none	unadjusted	5yr	Phecode utilization	presence	ED_primary		circulatory system	OR	1.24703	0.0738875	1.0789	1.44136	0.00273681	FALSE	TRUE	127658	2.56275
433.2	Occlusion of cerebral arteries	moderate_vs_none	m1	5yr	Phecode utilization	presence	ED_primary		circulatory system	OR	1.50926	0.0774633	1.29666	1.75671	1.07397e-07	TRUE	TRUE	222109	6.96901
433.2	Occlusion of cerebral arteries	moderate_vs_none	m3	5yr	Phecode utilization	presence	ED_primary		circulatory system	OR	1.0618	0.0783596	0.910629	1.23806	0.444141	FALSE	FALSE	222109	0.352479
433.2	Occlusion of cerebral arteries	moderate_vs_none	m4	5yr	Phecode utilization	presence	ED_primary		circulatory system	OR	1.12528	0.080076	0.961833	1.3165	0.140483	FALSE	FALSE	222109	0.852375
433.2	Occlusion of cerebral arteries	moderate_vs_none	unadjusted	5yr	Phecode utilization	presence	ED_primary		circulatory system	OR	1.50926	0.0774633	1.29666	1.75672	1.18209e-07	TRUE	TRUE	105575	6.92735
433.2	Occlusion of cerebral arteries	omnibus	m1	5yr	Phecode utilization	presence	ED_primary		circulatory system	wald_chi2	39.0062				1.73042e-08	TRUE	TRUE	222109	7.76185
433.2	Occlusion of cerebral arteries	omnibus	m3	5yr	Phecode utilization	presence	ED_primary		circulatory system	wald_chi2	5.60422				0.132537	FALSE	FALSE	222109	0.877664
433.2	Occlusion of cerebral arteries	omnibus	m4	5yr	Phecode utilization	presence	ED_primary		circulatory system	wald_chi2	10.9469				0.0120167	FALSE	TRUE	222109	1.92022
433.2	Occlusion of cerebral arteries	omnibus	unadjusted	5yr	Phecode utilization	presence	ED_primary		circulatory system	cramers_v	0.0133222				1.41411e-08	TRUE	TRUE	222109	7.84952
433.2	Occlusion of cerebral arteries	severe_vs_none	m1	5yr	Phecode utilization	presence	ED_primary		circulatory system	OR	1.50994	0.0757571	1.30159	1.75163	5.34813e-08	TRUE	TRUE	222109	7.2718
433.2	Occlusion of cerebral arteries	severe_vs_none	m3	5yr	Phecode utilization	presence	ED_primary		circulatory system	OR	1.13941	0.0774442	0.978945	1.32617	0.0919535	FALSE	FALSE	222109	1.03643
433.2	Occlusion of cerebral arteries	severe_vs_none	m4	5yr	Phecode utilization	presence	ED_primary		circulatory system	OR	1.24944	0.0815932	1.06478	1.46611	0.00634703	FALSE	TRUE	222109	2.19743
433.2	Occlusion of cerebral arteries	severe_vs_none	unadjusted	5yr	Phecode utilization	presence	ED_primary		circulatory system	OR	1.50994	0.0757572	1.30159	1.75164	5.52518e-08	TRUE	TRUE	110112	7.25765
433.2	Occlusion of cerebral arteries	trend	m1	5yr	Phecode utilization	presence	ED_primary		circulatory system	OR	1.14828	0.0232042	1.09723	1.20171	2.54157e-09	TRUE	TRUE	222109	8.5949
433.2	Occlusion of cerebral arteries	trend	m3	5yr	Phecode utilization	presence	ED_primary		circulatory system	OR	1.05212	0.0245277	1.00274	1.10394	0.0383083	FALSE	FALSE	222109	1.41671
433.2	Occlusion of cerebral arteries	trend	m4	5yr	Phecode utilization	presence	ED_primary		circulatory system	OR	1.08403	0.0258767	1.03042	1.14043	0.00181977	FALSE	TRUE	222109	2.73998
433.2	Occlusion of cerebral arteries	trend	unadjusted	5yr	Phecode utilization	presence	ED_primary		circulatory system	ca_z	5.97455				2.30721e-09	TRUE	TRUE	222109	8.63691
433.2	Occlusion of cerebral arteries	AHI≥15 vs <15	m1	5yr	Phecode utilization	presence	inpatient_primary		circulatory system	OR	1.38743	0.0571238	1.24047	1.5518	9.90609e-09	TRUE	TRUE	222109	8.0041
433.2	Occlusion of cerebral arteries	AHI≥15 vs <15	m3	5yr	Phecode utilization	presence	inpatient_primary		circulatory system	OR	1.13662	0.0581494	1.01419	1.27383	0.0276481	FALSE	FALSE	222109	1.55833
433.2	Occlusion of cerebral arteries	AHI≥15 vs <15	m4	5yr	Phecode utilization	presence	inpatient_primary		circulatory system	OR	1.22476	0.0603529	1.08812	1.37855	0.00078136	TRUE	TRUE	222109	3.10715
433.2	Occlusion of cerebral arteries	AHI≥15 vs <15	unadjusted	5yr	Phecode utilization	presence	inpatient_primary		circulatory system	OR	1.38743	0.0571238	1.24047	1.5518	1.18328e-08	TRUE	TRUE	222109	7.92691
433.2	Occlusion of cerebral arteries	AHI≥5 vs <5	m1	5yr	Phecode utilization	presence	inpatient_primary		circulatory system	OR	1.46406	0.0707843	1.2744	1.68194	7.22192e-08	TRUE	TRUE	222109	7.14135
433.2	Occlusion of cerebral arteries	AHI≥5 vs <5	m3	5yr	Phecode utilization	presence	inpatient_primary		circulatory system	OR	1.07269	0.0717044	0.93205	1.23455	0.327785	FALSE	FALSE	222109	0.484411
433.2	Occlusion of cerebral arteries	AHI≥5 vs <5	m4	5yr	Phecode utilization	presence	inpatient_primary		circulatory system	OR	1.15508	0.0738336	0.999456	1.33493	0.0508682	FALSE	FALSE	222109	1.29355
433.2	Occlusion of cerebral arteries	AHI≥5 vs <5	unadjusted	5yr	Phecode utilization	presence	inpatient_primary		circulatory system	OR	1.46406	0.0707843	1.2744	1.68194	2.74098e-08	TRUE	TRUE	222109	7.56209
433.2	Occlusion of cerebral arteries	mild_vs_none	m1	5yr	Phecode utilization	presence	inpatient_primary		circulatory system	OR	1.28246	0.0824678	1.09106	1.50745	0.00255521	TRUE	TRUE	222109	2.59257
433.2	Occlusion of cerebral arteries	mild_vs_none	m3	5yr	Phecode utilization	presence	inpatient_primary		circulatory system	OR	0.990536	0.0829669	0.841877	1.16545	0.908754	FALSE	FALSE	222109	0.0415536
433.2	Occlusion of cerebral arteries	mild_vs_none	m4	5yr	Phecode utilization	presence	inpatient_primary		circulatory system	OR	1.04379	0.0837422	0.88579	1.22997	0.608819	FALSE	FALSE	222109	0.215512
433.2	Occlusion of cerebral arteries	mild_vs_none	unadjusted	5yr	Phecode utilization	presence	inpatient_primary		circulatory system	OR	1.28246	0.0824678	1.09106	1.50745	0.00259347	TRUE	TRUE	127658	2.58612
433.2	Occlusion of cerebral arteries	moderate_vs_none	m1	5yr	Phecode utilization	presence	inpatient_primary		circulatory system	OR	1.59305	0.0858732	1.34628	1.88506	5.87591e-08	TRUE	TRUE	222109	7.23092
433.2	Occlusion of cerebral arteries	moderate_vs_none	m3	5yr	Phecode utilization	presence	inpatient_primary		circulatory system	OR	1.09827	0.0867928	0.926465	1.30192	0.280163	FALSE	FALSE	222109	0.552589
433.2	Occlusion of cerebral arteries	moderate_vs_none	m4	5yr	Phecode utilization	presence	inpatient_primary		circulatory system	OR	1.19524	0.0886867	1.00453	1.42215	0.0443272	FALSE	FALSE	222109	1.35333
433.2	Occlusion of cerebral arteries	moderate_vs_none	unadjusted	5yr	Phecode utilization	presence	inpatient_primary		circulatory system	OR	1.59305	0.0858732	1.34627	1.88507	5.67896e-08	TRUE	TRUE	105575	7.24573
433.2	Occlusion of cerebral arteries	omnibus	m1	5yr	Phecode utilization	presence	inpatient_primary		circulatory system	wald_chi2	40.4662				8.48649e-09	TRUE	TRUE	222109	8.07127
433.2	Occlusion of cerebral arteries	omnibus	m3	5yr	Phecode utilization	presence	inpatient_primary		circulatory system	wald_chi2	5.37356				0.1464	FALSE	FALSE	222109	0.83446
433.2	Occlusion of cerebral arteries	omnibus	m4	5yr	Phecode utilization	presence	inpatient_primary		circulatory system	wald_chi2	13.3106				0.00401078	TRUE	TRUE	222109	2.39677
433.2	Occlusion of cerebral arteries	omnibus	unadjusted	5yr	Phecode utilization	presence	inpatient_primary		circulatory system	cramers_v	0.0135892				6.48837e-09	TRUE	TRUE	222109	8.18786
433.2	Occlusion of cerebral arteries	severe_vs_none	m1	5yr	Phecode utilization	presence	inpatient_primary		circulatory system	OR	1.59318	0.0840432	1.35123	1.87847	2.99709e-08	TRUE	TRUE	222109	7.5233
433.2	Occlusion of cerebral arteries	severe_vs_none	m3	5yr	Phecode utilization	presence	inpatient_primary		circulatory system	OR	1.16206	0.0857949	0.982196	1.37485	0.0800197	FALSE	FALSE	222109	1.0968
433.2	Occlusion of cerebral arteries	severe_vs_none	m4	5yr	Phecode utilization	presence	inpatient_primary		circulatory system	OR	1.32898	0.0902895	1.11343	1.58626	0.00163273	TRUE	TRUE	222109	2.78709
433.2	Occlusion of cerebral arteries	severe_vs_none	unadjusted	5yr	Phecode utilization	presence	inpatient_primary		circulatory system	OR	1.59318	0.0840432	1.35122	1.87847	2.83263e-08	TRUE	TRUE	110112	7.54781
433.2	Occlusion of cerebral arteries	trend	m1	5yr	Phecode utilization	presence	inpatient_primary		circulatory system	OR	1.16833	0.0255984	1.11116	1.22844	1.22052e-09	TRUE	TRUE	222109	8.91346
433.2	Occlusion of cerebral arteries	trend	m3	5yr	Phecode utilization	presence	inpatient_primary		circulatory system	OR	1.05964	0.0270185	1.00499	1.11727	0.0320288	FALSE	FALSE	222109	1.49446
433.2	Occlusion of cerebral arteries	trend	m4	5yr	Phecode utilization	presence	inpatient_primary		circulatory system	OR	1.10664	0.0284821	1.04656	1.17018	0.000374139	TRUE	TRUE	222109	3.42697
433.2	Occlusion of cerebral arteries	trend	unadjusted	5yr	Phecode utilization	presence	inpatient_primary		circulatory system	ca_z	6.09798				1.07416e-09	TRUE	TRUE	222109	8.96893
433.31	Transient cerebral ischemia	AHI≥15 vs <15	m1	1yr	Phecode utilization	count_among_present	ED_primary		circulatory system	IRR	1.0141	0.0330006	0.950585	1.08186	0.671343	FALSE	FALSE	517	0.173056
433.31	Transient cerebral ischemia	AHI≥15 vs <15	m3	1yr	Phecode utilization	count_among_present	ED_primary		circulatory system	IRR	1.01598	0.0343829	0.949769	1.0868	0.644759	FALSE	FALSE	517	0.190602
433.31	Transient cerebral ischemia	AHI≥15 vs <15	m4	1yr	Phecode utilization	count_among_present	ED_primary		circulatory system	IRR	1.00405	0.0318546	0.943281	1.06874	0.899018	FALSE	FALSE	517	0.0462314
433.31	Transient cerebral ischemia	AHI≥15 vs <15	unadjusted	1yr	Phecode utilization	count_among_present	ED_primary		circulatory system	rank_biserial	0.0128571				0.629434	FALSE	FALSE	517	0.20105
433.31	Transient cerebral ischemia	AHI≥5 vs <5	m1	1yr	Phecode utilization	count_among_present	ED_primary		circulatory system	IRR	1.02318	0.0389133	0.948043	1.10427	0.555978	FALSE	FALSE	517	0.254943
433.31	Transient cerebral ischemia	AHI≥5 vs <5	m3	1yr	Phecode utilization	count_among_present	ED_primary		circulatory system	IRR	1.01742	0.0434992	0.934273	1.10797	0.691349	FALSE	FALSE	517	0.160303
433.31	Transient cerebral ischemia	AHI≥5 vs <5	m4	1yr	Phecode utilization	count_among_present	ED_primary		circulatory system	IRR	0.99863	0.041631	0.920382	1.08353	0.97373	FALSE	FALSE	517	0.0115614
433.31	Transient cerebral ischemia	AHI≥5 vs <5	unadjusted	1yr	Phecode utilization	count_among_present	ED_primary		circulatory system	rank_biserial	0.0282306				0.352655	FALSE	FALSE	517	0.452649
433.31	Transient cerebral ischemia	mild_vs_none	m1	1yr	Phecode utilization	count_among_present	ED_primary		circulatory system	IRR	1.02001	0.0434923	0.936668	1.11078	0.648643	FALSE	FALSE	517	0.187994
433.31	Transient cerebral ischemia	mild_vs_none	m3	1yr	Phecode utilization	count_among_present	ED_primary		circulatory system	IRR	1.01068	0.0476766	0.92052	1.10968	0.823604	FALSE	FALSE	517	0.0842818
433.31	Transient cerebral ischemia	mild_vs_none	m4	1yr	Phecode utilization	count_among_present	ED_primary		circulatory system	IRR	0.993324	0.0472129	0.905531	1.08963	0.88718	FALSE	FALSE	517	0.0519883
433.31	Transient cerebral ischemia	mild_vs_none	unadjusted	1yr	Phecode utilization	count_among_present	ED_primary		circulatory system	rank_biserial	0.0277438				0.41522	FALSE	FALSE	300	0.381722
433.31	Transient cerebral ischemia	moderate_vs_none	m1	1yr	Phecode utilization	count_among_present	ED_primary		circulatory system	IRR	1.05445	0.0504197	0.955233	1.16398	0.292987	FALSE	FALSE	517	0.533151
433.31	Transient cerebral ischemia	moderate_vs_none	m3	1yr	Phecode utilization	count_among_present	ED_primary		circulatory system	IRR	1.04761	0.0551727	0.940232	1.16724	0.399256	FALSE	FALSE	517	0.398749
433.31	Transient cerebral ischemia	moderate_vs_none	m4	1yr	Phecode utilization	count_among_present	ED_primary		circulatory system	IRR	1.02969	0.0518419	0.930209	1.13982	0.572443	FALSE	FALSE	517	0.242268
433.31	Transient cerebral ischemia	moderate_vs_none	unadjusted	1yr	Phecode utilization	count_among_present	ED_primary		circulatory system	rank_biserial	0.0566168				0.152137	FALSE	FALSE	241	0.817766
433.31	Transient cerebral ischemia	omnibus	m1	1yr	Phecode utilization	count_among_present	ED_primary		circulatory system	wald_chi2	1.62976				0.652661	FALSE	FALSE	517	0.185313
433.31	Transient cerebral ischemia	omnibus	m3	1yr	Phecode utilization	count_among_present	ED_primary		circulatory system	wald_chi2	1.20047				0.752892	FALSE	FALSE	517	0.123267
433.31	Transient cerebral ischemia	omnibus	m4	1yr	Phecode utilization	count_among_present	ED_primary		circulatory system	wald_chi2	1.6522				0.647612	FALSE	FALSE	517	0.188685
433.31	Transient cerebral ischemia	omnibus	unadjusted	1yr	Phecode utilization	count_among_present	ED_primary		circulatory system	epsilon2	-0.000199867				0.407705	FALSE	FALSE	517	0.389654
433.31	Transient cerebral ischemia	severe_vs_none	m1	1yr	Phecode utilization	count_among_present	ED_primary		circulatory system	IRR	0.99497	0.0480903	0.905473	1.09331	0.916485	FALSE	FALSE	517	0.0378747
433.31	Transient cerebral ischemia	severe_vs_none	m3	1yr	Phecode utilization	count_among_present	ED_primary		circulatory system	IRR	0.992915	0.0511227	0.898248	1.09756	0.889384	FALSE	FALSE	517	0.0509109
433.31	Transient cerebral ischemia	severe_vs_none	m4	1yr	Phecode utilization	count_among_present	ED_primary		circulatory system	IRR	0.963384	0.0490686	0.875049	1.06064	0.447119	FALSE	FALSE	517	0.349577
433.31	Transient cerebral ischemia	severe_vs_none	unadjusted	1yr	Phecode utilization	count_among_present	ED_primary		circulatory system	rank_biserial	-0.00125508				0.973161	FALSE	FALSE	234	0.0118153
433.31	Transient cerebral ischemia	trend	m1	1yr	Phecode utilization	count_among_present	ED_primary		circulatory system	IRR	1.00282	0.0149717	0.973816	1.03268	0.851049	FALSE	FALSE	517	0.0700453
433.31	Transient cerebral ischemia	trend	m3	1yr	Phecode utilization	count_among_present	ED_primary		circulatory system	IRR	1.00296	0.0160558	0.971888	1.03502	0.854014	FALSE	FALSE	517	0.0685351
433.31	Transient cerebral ischemia	trend	m4	1yr	Phecode utilization	count_among_present	ED_primary		circulatory system	IRR	0.99446	0.0148095	0.96601	1.02375	0.70758	FALSE	FALSE	517	0.150224
433.31	Transient cerebral ischemia	trend	unadjusted	1yr	Phecode utilization	count_among_present	ED_primary		circulatory system	spearman_rho	0.0173019				0.694702	FALSE	FALSE	517	0.158201
433.31	Transient cerebral ischemia	AHI≥15 vs <15	m1	1yr	Phecode utilization	presence	ED_primary		circulatory system	OR	0.977591	0.0892193	0.820755	1.1644	0.799474	FALSE	FALSE	222109	0.0971954
433.31	Transient cerebral ischemia	AHI≥15 vs <15	m3	1yr	Phecode utilization	presence	ED_primary		circulatory system	OR	0.828579	0.0907185	0.693608	0.989814	0.0381893	FALSE	FALSE	222109	1.41806
433.31	Transient cerebral ischemia	AHI≥15 vs <15	m4	1yr	Phecode utilization	presence	ED_primary		circulatory system	OR	0.823131	0.0939276	0.684728	0.989511	0.0382441	FALSE	FALSE	222109	1.41744
433.31	Transient cerebral ischemia	AHI≥15 vs <15	unadjusted	1yr	Phecode utilization	presence	ED_primary		circulatory system	OR	0.977591	0.0892193	0.820752	1.1644	0.823859	FALSE	FALSE	222109	0.0841473
433.31	Transient cerebral ischemia	AHI≥5 vs <5	m1	1yr	Phecode utilization	presence	ED_primary		circulatory system	OR	1.12931	0.101745	0.925144	1.37854	0.231989	FALSE	FALSE	222109	0.634533
433.31	Transient cerebral ischemia	AHI≥5 vs <5	m3	1yr	Phecode utilization	presence	ED_primary		circulatory system	OR	0.8611	0.103122	0.703519	1.05398	0.147009	FALSE	FALSE	222109	0.832656
433.31	Transient cerebral ischemia	AHI≥5 vs <5	m4	1yr	Phecode utilization	presence	ED_primary		circulatory system	OR	0.859425	0.106529	0.697477	1.05897	0.155006	FALSE	FALSE	222109	0.809652
433.31	Transient cerebral ischemia	AHI≥5 vs <5	unadjusted	1yr	Phecode utilization	presence	ED_primary		circulatory system	OR	1.12931	0.101745	0.925141	1.37855	0.255543	FALSE	FALSE	222109	0.592536
433.31	Transient cerebral ischemia	mild_vs_none	m1	1yr	Phecode utilization	presence	ED_primary		circulatory system	OR	1.19911	0.116753	0.953844	1.50744	0.119894	FALSE	FALSE	222109	0.921203
433.31	Transient cerebral ischemia	mild_vs_none	m3	1yr	Phecode utilization	presence	ED_primary		circulatory system	OR	0.944371	0.117357	0.750324	1.1886	0.625754	FALSE	FALSE	222109	0.203597
433.31	Transient cerebral ischemia	mild_vs_none	m4	1yr	Phecode utilization	presence	ED_primary		circulatory system	OR	0.937661	0.118564	0.743231	1.18295	0.587211	FALSE	FALSE	222109	0.231206
433.31	Transient cerebral ischemia	mild_vs_none	unadjusted	1yr	Phecode utilization	presence	ED_primary		circulatory system	OR	1.19911	0.116753	0.95384	1.50744	0.13225	FALSE	FALSE	127658	0.878603
433.31	Transient cerebral ischemia	moderate_vs_none	m1	1yr	Phecode utilization	presence	ED_primary		circulatory system	OR	1.17109	0.129303	0.908924	1.50888	0.22192	FALSE	FALSE	222109	0.653803
433.31	Transient cerebral ischemia	moderate_vs_none	m3	1yr	Phecode utilization	presence	ED_primary		circulatory system	OR	0.837012	0.130582	0.648008	1.08114	0.173041	FALSE	FALSE	222109	0.761852
433.31	Transient cerebral ischemia	moderate_vs_none	m4	1yr	Phecode utilization	presence	ED_primary		circulatory system	OR	0.82757	0.13332	0.637269	1.0747	0.155721	FALSE	FALSE	222109	0.807651
433.31	Transient cerebral ischemia	moderate_vs_none	unadjusted	1yr	Phecode utilization	presence	ED_primary		circulatory system	OR	1.17109	0.129303	0.90892	1.50888	0.240428	FALSE	FALSE	105575	0.619015
433.31	Transient cerebral ischemia	omnibus	m1	1yr	Phecode utilization	presence	ED_primary		circulatory system	wald_chi2	3.89048				0.273536	FALSE	FALSE	222109	0.562985
433.31	Transient cerebral ischemia	omnibus	m3	1yr	Phecode utilization	presence	ED_primary		circulatory system	wald_chi2	4.93662				0.176498	FALSE	FALSE	222109	0.753261
433.31	Transient cerebral ischemia	omnibus	m4	1yr	Phecode utilization	presence	ED_primary		circulatory system	wald_chi2	5.03927				0.168944	FALSE	FALSE	222109	0.772258
433.31	Transient cerebral ischemia	omnibus	unadjusted	1yr	Phecode utilization	presence	ED_primary		circulatory system	cramers_v	0.00419053				0.272427	FALSE	FALSE	222109	0.56475
433.31	Transient cerebral ischemia	severe_vs_none	m1	1yr	Phecode utilization	presence	ED_primary		circulatory system	OR	0.996887	0.131577	0.770277	1.29016	0.981093	FALSE	FALSE	222109	0.00828997
433.31	Transient cerebral ischemia	severe_vs_none	m3	1yr	Phecode utilization	presence	ED_primary		circulatory system	OR	0.765317	0.134135	0.58839	0.995445	0.0461525	FALSE	FALSE	222109	1.3358
433.31	Transient cerebral ischemia	severe_vs_none	m4	1yr	Phecode utilization	presence	ED_primary		circulatory system	OR	0.751707	0.14076	0.57047	0.990521	0.0425987	FALSE	FALSE	222109	1.3706
433.31	Transient cerebral ischemia	severe_vs_none	unadjusted	1yr	Phecode utilization	presence	ED_primary		circulatory system	OR	0.996887	0.131577	0.770274	1.29017	1	FALSE	FALSE	110112	0
433.31	Transient cerebral ischemia	trend	m1	1yr	Phecode utilization	presence	ED_primary		circulatory system	OR	0.998484	0.0397744	0.923603	1.07944	0.969576	FALSE	FALSE	222109	0.0134183
433.31	Transient cerebral ischemia	trend	m3	1yr	Phecode utilization	presence	ED_primary		circulatory system	OR	0.911632	0.0419564	0.839665	0.989767	0.0274456	FALSE	TRUE	222109	1.56153
433.31	Transient cerebral ischemia	trend	m4	1yr	Phecode utilization	presence	ED_primary		circulatory system	OR	0.90625	0.0441539	0.83112	0.98817	0.0257815	FALSE	TRUE	222109	1.58869
433.31	Transient cerebral ischemia	trend	unadjusted	1yr	Phecode utilization	presence	ED_primary		circulatory system	ca_z	-0.0381404				0.969576	FALSE	FALSE	222109	0.0134183
433.31	Transient cerebral ischemia	AHI≥15 vs <15	m1	5yr	Phecode utilization	count_among_present	ED_primary		circulatory system	IRR	1.01307	0.0229684	0.968478	1.05972	0.57175	FALSE	FALSE	1282	0.242794
433.31	Transient cerebral ischemia	AHI≥15 vs <15	m3	5yr	Phecode utilization	count_among_present	ED_primary		circulatory system	IRR	1.0083	0.0231511	0.963575	1.05511	0.720912	FALSE	FALSE	1282	0.142118
433.31	Transient cerebral ischemia	AHI≥15 vs <15	m4	5yr	Phecode utilization	count_among_present	ED_primary		circulatory system	IRR	1.00242	0.0238585	0.956624	1.05041	0.919313	FALSE	FALSE	1282	0.0365367
433.31	Transient cerebral ischemia	AHI≥15 vs <15	unadjusted	5yr	Phecode utilization	count_among_present	ED_primary		circulatory system	rank_biserial	0.0302508				0.173529	FALSE	FALSE	1282	0.760628
433.31	Transient cerebral ischemia	AHI≥5 vs <5	m1	5yr	Phecode utilization	count_among_present	ED_primary		circulatory system	IRR	1.01267	0.0270152	0.960446	1.06774	0.641163	FALSE	FALSE	1282	0.193032
433.31	Transient cerebral ischemia	AHI≥5 vs <5	m3	5yr	Phecode utilization	count_among_present	ED_primary		circulatory system	IRR	1.00027	0.0280329	0.946795	1.05677	0.992278	FALSE	FALSE	1282	0.00336662
433.31	Transient cerebral ischemia	AHI≥5 vs <5	m4	5yr	Phecode utilization	count_among_present	ED_primary		circulatory system	IRR	0.992611	0.0275741	0.94039	1.04773	0.787956	FALSE	FALSE	1282	0.103498
433.31	Transient cerebral ischemia	AHI≥5 vs <5	unadjusted	5yr	Phecode utilization	count_among_present	ED_primary		circulatory system	rank_biserial	0.0215926				0.41233	FALSE	FALSE	1282	0.384756
433.31	Transient cerebral ischemia	mild_vs_none	m1	5yr	Phecode utilization	count_among_present	ED_primary		circulatory system	IRR	1.00672	0.0314331	0.94657	1.07069	0.831272	FALSE	FALSE	1282	0.080257
433.31	Transient cerebral ischemia	mild_vs_none	m3	5yr	Phecode utilization	count_among_present	ED_primary		circulatory system	IRR	0.994474	0.0322925	0.933482	1.05945	0.863751	FALSE	FALSE	1282	0.0636116
433.31	Transient cerebral ischemia	mild_vs_none	m4	5yr	Phecode utilization	count_among_present	ED_primary		circulatory system	IRR	0.989229	0.0315544	0.929903	1.05234	0.731438	FALSE	FALSE	1282	0.135823
433.31	Transient cerebral ischemia	mild_vs_none	unadjusted	5yr	Phecode utilization	count_among_present	ED_primary		circulatory system	rank_biserial	0.0053653				0.854789	FALSE	FALSE	712	0.0681408
433.31	Transient cerebral ischemia	moderate_vs_none	m1	5yr	Phecode utilization	count_among_present	ED_primary		circulatory system	IRR	1.01767	0.0334948	0.953008	1.08672	0.600998	FALSE	FALSE	1282	0.221127
433.31	Transient cerebral ischemia	moderate_vs_none	m3	5yr	Phecode utilization	count_among_present	ED_primary		circulatory system	IRR	1.00407	0.0344475	0.938514	1.0742	0.906207	FALSE	FALSE	1282	0.0427725
433.31	Transient cerebral ischemia	moderate_vs_none	m4	5yr	Phecode utilization	count_among_present	ED_primary		circulatory system	IRR	0.996747	0.0346641	0.931277	1.06682	0.92511	FALSE	FALSE	1282	0.0338064
433.31	Transient cerebral ischemia	moderate_vs_none	unadjusted	5yr	Phecode utilization	count_among_present	ED_primary		circulatory system	rank_biserial	0.0267832				0.411276	FALSE	FALSE	582	0.385867
433.31	Transient cerebral ischemia	omnibus	m1	5yr	Phecode utilization	count_among_present	ED_primary		circulatory system	wald_chi2	0.374132				0.945533	FALSE	FALSE	1282	0.0243234
433.31	Transient cerebral ischemia	omnibus	m3	5yr	Phecode utilization	count_among_present	ED_primary		circulatory system	wald_chi2	0.160592				0.983685	FALSE	FALSE	1282	0.0071438
433.31	Transient cerebral ischemia	omnibus	m4	5yr	Phecode utilization	count_among_present	ED_primary		circulatory system	wald_chi2	0.127606				0.98833	FALSE	FALSE	1282	0.00509793
433.31	Transient cerebral ischemia	omnibus	unadjusted	5yr	Phecode utilization	count_among_present	ED_primary		circulatory system	epsilon2	-0.000739192				0.561006	FALSE	FALSE	1282	0.251032
433.31	Transient cerebral ischemia	severe_vs_none	m1	5yr	Phecode utilization	count_among_present	ED_primary		circulatory system	IRR	1.01645	0.0336271	0.951614	1.08569	0.627622	FALSE	FALSE	1282	0.202302
433.31	Transient cerebral ischemia	severe_vs_none	m3	5yr	Phecode utilization	count_among_present	ED_primary		circulatory system	IRR	1.00595	0.0351194	0.939039	1.07763	0.865817	FALSE	FALSE	1282	0.062574
433.31	Transient cerebral ischemia	severe_vs_none	m4	5yr	Phecode utilization	count_among_present	ED_primary		circulatory system	IRR	0.994391	0.0347691	0.928885	1.06452	0.871492	FALSE	FALSE	1282	0.0597365
433.31	Transient cerebral ischemia	severe_vs_none	unadjusted	5yr	Phecode utilization	count_among_present	ED_primary		circulatory system	rank_biserial	0.0405577				0.224079	FALSE	FALSE	572	0.649599
433.31	Transient cerebral ischemia	trend	m1	5yr	Phecode utilization	count_among_present	ED_primary		circulatory system	IRR	1.00606	0.010547	0.985472	1.02707	0.567063	FALSE	FALSE	1282	0.246368
433.31	Transient cerebral ischemia	trend	m3	5yr	Phecode utilization	count_among_present	ED_primary		circulatory system	IRR	1.00293	0.0108585	0.981811	1.0245	0.787566	FALSE	FALSE	1282	0.103713
433.31	Transient cerebral ischemia	trend	m4	5yr	Phecode utilization	count_among_present	ED_primary		circulatory system	IRR	0.999362	0.0109663	0.978112	1.02107	0.953621	FALSE	FALSE	1282	0.0206243
433.31	Transient cerebral ischemia	trend	unadjusted	5yr	Phecode utilization	count_among_present	ED_primary		circulatory system	spearman_rho	0.0388376				0.164605	FALSE	FALSE	1282	0.783557
433.31	Transient cerebral ischemia	AHI≥15 vs <15	m1	5yr	Phecode utilization	count_among_present	ED_secondary		circulatory system	IRR	1.0368	0.069038	0.905587	1.18703	0.600643	FALSE	FALSE	644	0.221383
433.31	Transient cerebral ischemia	AHI≥15 vs <15	m3	5yr	Phecode utilization	count_among_present	ED_secondary		circulatory system	IRR	1.0226	0.0660966	0.898347	1.16404	0.735278	FALSE	FALSE	644	0.133549
433.31	Transient cerebral ischemia	AHI≥15 vs <15	m4	5yr	Phecode utilization	count_among_present	ED_secondary		circulatory system	IRR	1.01783	0.0667958	0.892936	1.1602	0.791283	FALSE	FALSE	644	0.101668
433.31	Transient cerebral ischemia	AHI≥15 vs <15	unadjusted	5yr	Phecode utilization	count_among_present	ED_secondary		circulatory system	rank_biserial	0.0616094				0.1021	FALSE	FALSE	644	0.990973
433.31	Transient cerebral ischemia	AHI≥5 vs <5	m1	5yr	Phecode utilization	count_among_present	ED_secondary		circulatory system	IRR	0.924549	0.0879652	0.778133	1.09851	0.372487	FALSE	FALSE	644	0.428889
433.31	Transient cerebral ischemia	AHI≥5 vs <5	m3	5yr	Phecode utilization	count_among_present	ED_secondary		circulatory system	IRR	0.944954	0.0859889	0.798393	1.11842	0.51025	FALSE	FALSE	644	0.292217
433.31	Transient cerebral ischemia	AHI≥5 vs <5	m4	5yr	Phecode utilization	count_among_present	ED_secondary		circulatory system	IRR	0.935265	0.0909708	0.782529	1.11781	0.461927	FALSE	FALSE	644	0.335427
433.31	Transient cerebral ischemia	AHI≥5 vs <5	unadjusted	5yr	Phecode utilization	count_among_present	ED_secondary		circulatory system	rank_biserial	0.0122971				0.785681	FALSE	FALSE	644	0.104754
433.31	Transient cerebral ischemia	mild_vs_none	m1	5yr	Phecode utilization	count_among_present	ED_secondary		circulatory system	IRR	0.874053	0.09803	0.721265	1.05921	0.169693	FALSE	FALSE	644	0.770335
433.31	Transient cerebral ischemia	mild_vs_none	m3	5yr	Phecode utilization	count_among_present	ED_secondary		circulatory system	IRR	0.910295	0.0972472	0.752325	1.10144	0.333809	FALSE	FALSE	644	0.476501
433.31	Transient cerebral ischemia	mild_vs_none	m4	5yr	Phecode utilization	count_among_present	ED_secondary		circulatory system	IRR	0.905318	0.100932	0.742826	1.10335	0.324377	FALSE	FALSE	644	0.48895
433.31	Transient cerebral ischemia	mild_vs_none	unadjusted	5yr	Phecode utilization	count_among_present	ED_secondary		circulatory system	rank_biserial	-0.0270894				0.589605	FALSE	FALSE	349	0.229439
433.31	Transient cerebral ischemia	moderate_vs_none	m1	5yr	Phecode utilization	count_among_present	ED_secondary		circulatory system	IRR	0.946954	0.103616	0.772914	1.16018	0.598871	FALSE	FALSE	644	0.222667
433.31	Transient cerebral ischemia	moderate_vs_none	m3	5yr	Phecode utilization	count_among_present	ED_secondary		circulatory system	IRR	0.968111	0.0999647	0.795857	1.17765	0.745784	FALSE	FALSE	644	0.127387
433.31	Transient cerebral ischemia	moderate_vs_none	m4	5yr	Phecode utilization	count_among_present	ED_secondary		circulatory system	IRR	0.960381	0.101857	0.78658	1.17258	0.691453	FALSE	FALSE	644	0.160237
433.31	Transient cerebral ischemia	moderate_vs_none	unadjusted	5yr	Phecode utilization	count_among_present	ED_secondary		circulatory system	rank_biserial	0.0241823				0.660521	FALSE	FALSE	298	0.180114
433.31	Transient cerebral ischemia	omnibus	m1	5yr	Phecode utilization	count_among_present	ED_secondary		circulatory system	wald_chi2	2.42886				0.488284	FALSE	FALSE	644	0.311327
433.31	Transient cerebral ischemia	omnibus	m3	5yr	Phecode utilization	count_among_present	ED_secondary		circulatory system	wald_chi2	1.15208				0.764519	FALSE	FALSE	644	0.116612
433.31	Transient cerebral ischemia	omnibus	m4	5yr	Phecode utilization	count_among_present	ED_secondary		circulatory system	wald_chi2	1.15781				0.763139	FALSE	FALSE	644	0.117396
433.31	Transient cerebral ischemia	omnibus	unadjusted	5yr	Phecode utilization	count_among_present	ED_secondary		circulatory system	epsilon2	0.000669151				0.330187	FALSE	FALSE	644	0.48124
433.31	Transient cerebral ischemia	severe_vs_none	m1	5yr	Phecode utilization	count_among_present	ED_secondary		circulatory system	IRR	0.974241	0.109118	0.786657	1.20656	0.810981	FALSE	FALSE	644	0.0909896
433.31	Transient cerebral ischemia	severe_vs_none	m3	5yr	Phecode utilization	count_among_present	ED_secondary		circulatory system	IRR	0.972415	0.105758	0.790371	1.19639	0.7914	FALSE	FALSE	644	0.101604
433.31	Transient cerebral ischemia	severe_vs_none	m4	5yr	Phecode utilization	count_among_present	ED_secondary		circulatory system	IRR	0.959891	0.114843	0.766422	1.2022	0.721506	FALSE	FALSE	644	0.14176
433.31	Transient cerebral ischemia	severe_vs_none	unadjusted	5yr	Phecode utilization	count_among_present	ED_secondary		circulatory system	rank_biserial	0.0570929				0.320985	FALSE	FALSE	283	0.493515
433.31	Transient cerebral ischemia	trend	m1	5yr	Phecode utilization	count_among_present	ED_secondary		circulatory system	IRR	1.00236	0.0350614	0.93579	1.07366	0.946455	FALSE	FALSE	644	0.0239
433.31	Transient cerebral ischemia	trend	m3	5yr	Phecode utilization	count_among_present	ED_secondary		circulatory system	IRR	0.998428	0.0332613	0.935416	1.06568	0.962277	FALSE	FALSE	644	0.0166998
433.31	Transient cerebral ischemia	trend	m4	5yr	Phecode utilization	count_among_present	ED_secondary		circulatory system	IRR	0.994739	0.0354359	0.927996	1.06628	0.881658	FALSE	FALSE	644	0.0546999
433.31	Transient cerebral ischemia	trend	unadjusted	5yr	Phecode utilization	count_among_present	ED_secondary		circulatory system	spearman_rho	0.0559582				0.15607	FALSE	FALSE	644	0.80668
433.31	Transient cerebral ischemia	AHI≥15 vs <15	m1	5yr	Phecode utilization	count_among_present	inpatient_primary		circulatory system	IRR	1.00742	0.0190558	0.970485	1.04575	0.698186	FALSE	FALSE	825	0.156029
433.31	Transient cerebral ischemia	AHI≥15 vs <15	m3	5yr	Phecode utilization	count_among_present	inpatient_primary		circulatory system	IRR	1.01346	0.0176165	0.979069	1.04907	0.447733	FALSE	FALSE	825	0.348981
433.31	Transient cerebral ischemia	AHI≥15 vs <15	m4	5yr	Phecode utilization	count_among_present	inpatient_primary		circulatory system	IRR	1.00286	0.0188063	0.966569	1.04052	0.87926	FALSE	FALSE	825	0.0558827
433.31	Transient cerebral ischemia	AHI≥15 vs <15	unadjusted	5yr	Phecode utilization	count_among_present	inpatient_primary		circulatory system	rank_biserial	0.00558949				0.810072	FALSE	FALSE	825	0.0914763
433.31	Transient cerebral ischemia	AHI≥5 vs <5	m1	5yr	Phecode utilization	count_among_present	inpatient_primary		circulatory system	IRR	1.00044	0.0226073	0.957081	1.04577	0.984406	FALSE	FALSE	825	0.00682571
433.31	Transient cerebral ischemia	AHI≥5 vs <5	m3	5yr	Phecode utilization	count_among_present	inpatient_primary		circulatory system	IRR	1.00523	0.0210503	0.9646	1.04757	0.804313	FALSE	FALSE	825	0.0945747
433.31	Transient cerebral ischemia	AHI≥5 vs <5	m4	5yr	Phecode utilization	count_among_present	inpatient_primary		circulatory system	IRR	0.990804	0.0206086	0.951581	1.03164	0.653942	FALSE	FALSE	825	0.184461
433.31	Transient cerebral ischemia	AHI≥5 vs <5	unadjusted	5yr	Phecode utilization	count_among_present	inpatient_primary		circulatory system	rank_biserial	0.0189015				0.504548	FALSE	FALSE	825	0.297098
433.31	Transient cerebral ischemia	mild_vs_none	m1	5yr	Phecode utilization	count_among_present	inpatient_primary		circulatory system	IRR	0.994749	0.0261698	0.945013	1.0471	0.840565	FALSE	FALSE	825	0.0754285
433.31	Transient cerebral ischemia	mild_vs_none	m3	5yr	Phecode utilization	count_among_present	inpatient_primary		circulatory system	IRR	0.99684	0.0253538	0.948515	1.04763	0.900649	FALSE	FALSE	825	0.0454443
433.31	Transient cerebral ischemia	mild_vs_none	m4	5yr	Phecode utilization	count_among_present	inpatient_primary		circulatory system	IRR	0.987387	0.0243179	0.94143	1.03559	0.60169	FALSE	FALSE	825	0.220628
433.31	Transient cerebral ischemia	mild_vs_none	unadjusted	5yr	Phecode utilization	count_among_present	inpatient_primary		circulatory system	rank_biserial	0.0204545				0.526802	FALSE	FALSE	436	0.278353
433.31	Transient cerebral ischemia	moderate_vs_none	m1	5yr	Phecode utilization	count_among_present	inpatient_primary		circulatory system	IRR	0.977569	0.0268752	0.927408	1.03044	0.398583	FALSE	FALSE	825	0.399482
433.31	Transient cerebral ischemia	moderate_vs_none	m3	5yr	Phecode utilization	count_among_present	inpatient_primary		circulatory system	IRR	0.986531	0.0255318	0.938379	1.03715	0.595345	FALSE	FALSE	825	0.225231
433.31	Transient cerebral ischemia	moderate_vs_none	m4	5yr	Phecode utilization	count_among_present	inpatient_primary		circulatory system	IRR	0.97483	0.0257014	0.92694	1.02519	0.321265	FALSE	FALSE	825	0.493137
433.31	Transient cerebral ischemia	moderate_vs_none	unadjusted	5yr	Phecode utilization	count_among_present	inpatient_primary		circulatory system	rank_biserial	-0.0226394				0.465005	FALSE	FALSE	370	0.332542
433.31	Transient cerebral ischemia	omnibus	m1	5yr	Phecode utilization	count_among_present	inpatient_primary		circulatory system	wald_chi2	3.80919				0.282819	FALSE	FALSE	825	0.548491
433.31	Transient cerebral ischemia	omnibus	m3	5yr	Phecode utilization	count_among_present	inpatient_primary		circulatory system	wald_chi2	3.63432				0.303754	FALSE	FALSE	825	0.517477
433.31	Transient cerebral ischemia	omnibus	m4	5yr	Phecode utilization	count_among_present	inpatient_primary		circulatory system	wald_chi2	2.54363				0.467458	FALSE	FALSE	825	0.330257
433.31	Transient cerebral ischemia	omnibus	unadjusted	5yr	Phecode utilization	count_among_present	inpatient_primary		circulatory system	epsilon2	0.00455777				0.0805943	FALSE	FALSE	825	1.0937
433.31	Transient cerebral ischemia	severe_vs_none	m1	5yr	Phecode utilization	count_among_present	inpatient_primary		circulatory system	IRR	1.0316	0.0289804	0.974641	1.0919	0.282986	FALSE	FALSE	825	0.548236
433.31	Transient cerebral ischemia	severe_vs_none	m3	5yr	Phecode utilization	count_among_present	inpatient_primary		circulatory system	IRR	1.0386	0.0272879	0.984507	1.09566	0.165211	FALSE	FALSE	825	0.78196
433.31	Transient cerebral ischemia	severe_vs_none	m4	5yr	Phecode utilization	count_among_present	inpatient_primary		circulatory system	IRR	1.018	0.0278212	0.963974	1.07505	0.521416	FALSE	FALSE	825	0.282816
433.31	Transient cerebral ischemia	severe_vs_none	unadjusted	5yr	Phecode utilization	count_among_present	inpatient_primary		circulatory system	rank_biserial	0.0581585				0.109083	FALSE	FALSE	371	0.962244
433.31	Transient cerebral ischemia	trend	m1	5yr	Phecode utilization	count_among_present	inpatient_primary		circulatory system	IRR	1.00809	0.00915628	0.990158	1.02634	0.378975	FALSE	FALSE	825	0.421389
433.31	Transient cerebral ischemia	trend	m3	5yr	Phecode utilization	count_among_present	inpatient_primary		circulatory system	IRR	1.01077	0.00837369	0.994313	1.02749	0.200954	FALSE	FALSE	825	0.696903
433.31	Transient cerebral ischemia	trend	m4	5yr	Phecode utilization	count_among_present	inpatient_primary		circulatory system	IRR	1.00453	0.00881461	0.987323	1.02203	0.608241	FALSE	FALSE	825	0.215925
433.31	Transient cerebral ischemia	trend	unadjusted	5yr	Phecode utilization	count_among_present	inpatient_primary		circulatory system	spearman_rho	0.0402906				0.247692	FALSE	FALSE	825	0.606088
433.31	Transient cerebral ischemia	AHI≥15 vs <15	m1	5yr	Phecode utilization	presence	ED_primary		circulatory system	OR	1.08252	0.0563685	0.969293	1.20897	0.159523	FALSE	FALSE	222109	0.797175
433.31	Transient cerebral ischemia	AHI≥15 vs <15	m3	5yr	Phecode utilization	presence	ED_primary		circulatory system	OR	0.916294	0.0573989	0.818798	1.0254	0.127761	FALSE	FALSE	222109	0.8936
433.31	Transient cerebral ischemia	AHI≥15 vs <15	m4	5yr	Phecode utilization	presence	ED_primary		circulatory system	OR	0.917722	0.0594205	0.816831	1.03107	0.148466	FALSE	FALSE	222109	0.828374
433.31	Transient cerebral ischemia	AHI≥15 vs <15	unadjusted	5yr	Phecode utilization	presence	ED_primary		circulatory system	OR	1.08252	0.0563685	0.969291	1.20898	0.165094	FALSE	FALSE	222109	0.782269
433.31	Transient cerebral ischemia	AHI≥5 vs <5	m1	5yr	Phecode utilization	presence	ED_primary		circulatory system	OR	1.27432	0.066765	1.11802	1.45248	0.000282479	TRUE	TRUE	222109	3.54901
433.31	Transient cerebral ischemia	AHI≥5 vs <5	m3	5yr	Phecode utilization	presence	ED_primary		circulatory system	OR	0.960688	0.0677031	0.841305	1.09701	0.553601	FALSE	FALSE	222109	0.256803
433.31	Transient cerebral ischemia	AHI≥5 vs <5	m4	5yr	Phecode utilization	presence	ED_primary		circulatory system	OR	0.966543	0.0697472	0.843048	1.10813	0.62562	FALSE	FALSE	222109	0.203689
433.31	Transient cerebral ischemia	AHI≥5 vs <5	unadjusted	5yr	Phecode utilization	presence	ED_primary		circulatory system	OR	1.27432	0.066765	1.11801	1.45248	0.000231931	TRUE	TRUE	222109	3.63464
433.31	Transient cerebral ischemia	mild_vs_none	m1	5yr	Phecode utilization	presence	ED_primary		circulatory system	OR	1.30247	0.0764015	1.12133	1.51286	0.000542542	TRUE	TRUE	222109	3.26557
433.31	Transient cerebral ischemia	mild_vs_none	m3	5yr	Phecode utilization	presence	ED_primary		circulatory system	OR	1.0127	0.0769102	0.870991	1.17746	0.869689	FALSE	FALSE	222109	0.0606362
433.31	Transient cerebral ischemia	mild_vs_none	m4	5yr	Phecode utilization	presence	ED_primary		circulatory system	OR	1.01337	0.0776315	0.870342	1.17991	0.864114	FALSE	FALSE	222109	0.0634291
433.31	Transient cerebral ischemia	mild_vs_none	unadjusted	5yr	Phecode utilization	presence	ED_primary		circulatory system	OR	1.30247	0.0764016	1.12133	1.51287	0.000529794	TRUE	TRUE	127658	3.27589
433.31	Transient cerebral ischemia	moderate_vs_none	m1	5yr	Phecode utilization	presence	ED_primary		circulatory system	OR	1.34132	0.0831378	1.13964	1.5787	0.000412192	TRUE	TRUE	222109	3.3849
433.31	Transient cerebral ischemia	moderate_vs_none	m3	5yr	Phecode utilization	presence	ED_primary		circulatory system	OR	0.943582	0.0840574	0.800258	1.11258	0.489654	FALSE	FALSE	222109	0.31011
433.31	Transient cerebral ischemia	moderate_vs_none	m4	5yr	Phecode utilization	presence	ED_primary		circulatory system	OR	0.944596	0.0857526	0.798461	1.11748	0.506259	FALSE	FALSE	222109	0.295627
433.31	Transient cerebral ischemia	moderate_vs_none	unadjusted	5yr	Phecode utilization	presence	ED_primary		circulatory system	OR	1.34132	0.0831378	1.13963	1.57871	0.000475421	TRUE	TRUE	105575	3.32292
433.31	Transient cerebral ischemia	omnibus	m1	5yr	Phecode utilization	presence	ED_primary		circulatory system	wald_chi2	16.108				0.0010776	FALSE	TRUE	222109	2.96754
433.31	Transient cerebral ischemia	omnibus	m3	5yr	Phecode utilization	presence	ED_primary		circulatory system	wald_chi2	2.61472				0.454915	FALSE	FALSE	222109	0.34207
433.31	Transient cerebral ischemia	omnibus	m4	5yr	Phecode utilization	presence	ED_primary		circulatory system	wald_chi2	2.38058				0.49726	FALSE	FALSE	222109	0.303416
433.31	Transient cerebral ischemia	omnibus	unadjusted	5yr	Phecode utilization	presence	ED_primary		circulatory system	cramers_v	0.00853834				0.00103546	FALSE	TRUE	222109	2.98487
433.31	Transient cerebral ischemia	severe_vs_none	m1	5yr	Phecode utilization	presence	ED_primary		circulatory system	OR	1.17541	0.0838628	0.997256	1.3854	0.0539541	FALSE	FALSE	222109	1.26798
433.31	Transient cerebral ischemia	severe_vs_none	m3	5yr	Phecode utilization	presence	ED_primary		circulatory system	OR	0.902361	0.0855977	0.762991	1.06719	0.230032	FALSE	FALSE	222109	0.638212
433.31	Transient cerebral ischemia	severe_vs_none	m4	5yr	Phecode utilization	presence	ED_primary		circulatory system	OR	0.903903	0.0897423	0.758111	1.07773	0.260243	FALSE	FALSE	222109	0.584622
433.31	Transient cerebral ischemia	severe_vs_none	unadjusted	5yr	Phecode utilization	presence	ED_primary		circulatory system	OR	1.17541	0.0838629	0.997253	1.3854	0.0578559	FALSE	FALSE	110112	1.23765
433.31	Transient cerebral ischemia	trend	m1	5yr	Phecode utilization	presence	ED_primary		circulatory system	OR	1.05029	0.0251829	0.999707	1.10343	0.0513764	FALSE	FALSE	222109	1.28924
433.31	Transient cerebral ischemia	trend	m3	5yr	Phecode utilization	presence	ED_primary		circulatory system	OR	0.961929	0.0266696	0.912939	1.01355	0.145561	FALSE	FALSE	222109	0.836956
433.31	Transient cerebral ischemia	trend	m4	5yr	Phecode utilization	presence	ED_primary		circulatory system	OR	0.9623	0.0280445	0.910834	1.01667	0.1706	FALSE	FALSE	222109	0.768021
433.31	Transient cerebral ischemia	trend	unadjusted	5yr	Phecode utilization	presence	ED_primary		circulatory system	ca_z	1.94897				0.0512996	FALSE	FALSE	222109	1.28989
433.31	Transient cerebral ischemia	AHI≥15 vs <15	m1	5yr	Phecode utilization	presence	ED_secondary		circulatory system	OR	1.1429	0.0792063	0.978559	1.33484	0.0917329	FALSE	FALSE	222109	1.03747
433.31	Transient cerebral ischemia	AHI≥15 vs <15	m3	5yr	Phecode utilization	presence	ED_secondary		circulatory system	OR	0.961129	0.0810944	0.819887	1.1267	0.624916	FALSE	FALSE	222109	0.204179
433.31	Transient cerebral ischemia	AHI≥15 vs <15	m4	5yr	Phecode utilization	presence	ED_secondary		circulatory system	OR	0.97082	0.0832602	0.824646	1.1429	0.722077	FALSE	FALSE	222109	0.141416
433.31	Transient cerebral ischemia	AHI≥15 vs <15	unadjusted	5yr	Phecode utilization	presence	ED_secondary		circulatory system	OR	1.1429	0.0792063	0.978557	1.33484	0.0937328	FALSE	FALSE	222109	1.02811
433.31	Transient cerebral ischemia	AHI≥5 vs <5	m1	5yr	Phecode utilization	presence	ED_secondary		circulatory system	OR	1.31607	0.0949303	1.09263	1.5852	0.00381378	FALSE	TRUE	222109	2.41864
433.31	Transient cerebral ischemia	AHI≥5 vs <5	m3	5yr	Phecode utilization	presence	ED_secondary		circulatory system	OR	0.980369	0.0966733	0.81115	1.18489	0.837504	FALSE	FALSE	222109	0.077013
433.31	Transient cerebral ischemia	AHI≥5 vs <5	m4	5yr	Phecode utilization	presence	ED_secondary		circulatory system	OR	0.992749	0.0989159	0.81779	1.20514	0.941351	FALSE	FALSE	222109	0.0262485
433.31	Transient cerebral ischemia	AHI≥5 vs <5	unadjusted	5yr	Phecode utilization	presence	ED_secondary		circulatory system	OR	1.31607	0.0949303	1.09263	1.5852	0.0034328	FALSE	TRUE	222109	2.46435
433.31	Transient cerebral ischemia	mild_vs_none	m1	5yr	Phecode utilization	presence	ED_secondary		circulatory system	OR	1.3035	0.10899	1.05278	1.61392	0.0150213	FALSE	TRUE	222109	1.82329
433.31	Transient cerebral ischemia	mild_vs_none	m3	5yr	Phecode utilization	presence	ED_secondary		circulatory system	OR	1.00379	0.11028	0.808676	1.24599	0.972606	FALSE	FALSE	222109	0.0120631
433.31	Transient cerebral ischemia	mild_vs_none	m4	5yr	Phecode utilization	presence	ED_secondary		circulatory system	OR	1.01006	0.111087	0.812433	1.25575	0.928236	FALSE	FALSE	222109	0.0323417
433.31	Transient cerebral ischemia	mild_vs_none	unadjusted	5yr	Phecode utilization	presence	ED_secondary		circulatory system	OR	1.3035	0.10899	1.05277	1.61393	0.0156472	FALSE	TRUE	127658	1.80556
433.31	Transient cerebral ischemia	moderate_vs_none	m1	5yr	Phecode utilization	presence	ED_secondary		circulatory system	OR	1.4631	0.116118	1.16529	1.83702	0.00104795	FALSE	TRUE	222109	2.97966
433.31	Transient cerebral ischemia	moderate_vs_none	m3	5yr	Phecode utilization	presence	ED_secondary		circulatory system	OR	1.00401	0.117943	0.796796	1.26512	0.9729	FALSE	FALSE	222109	0.0119316
433.31	Transient cerebral ischemia	moderate_vs_none	m4	5yr	Phecode utilization	presence	ED_secondary		circulatory system	OR	1.0139	0.119814	0.801694	1.28227	0.908281	FALSE	FALSE	222109	0.0417798
433.31	Transient cerebral ischemia	moderate_vs_none	unadjusted	5yr	Phecode utilization	presence	ED_secondary		circulatory system	OR	1.4631	0.116118	1.16529	1.83703	0.00121689	FALSE	TRUE	105575	2.91475
433.31	Transient cerebral ischemia	omnibus	m1	5yr	Phecode utilization	presence	ED_secondary		circulatory system	wald_chi2	11.4943				0.00933255	FALSE	TRUE	222109	2.03
433.31	Transient cerebral ischemia	omnibus	m3	5yr	Phecode utilization	presence	ED_secondary		circulatory system	wald_chi2	0.769346				0.856784	FALSE	FALSE	222109	0.0671285
433.31	Transient cerebral ischemia	omnibus	m4	5yr	Phecode utilization	presence	ED_secondary		circulatory system	wald_chi2	0.595533				0.897454	FALSE	FALSE	222109	0.0469877
433.31	Transient cerebral ischemia	omnibus	unadjusted	5yr	Phecode utilization	presence	ED_secondary		circulatory system	cramers_v	0.00722083				0.00896604	FALSE	TRUE	222109	2.0474
433.31	Transient cerebral ischemia	severe_vs_none	m1	5yr	Phecode utilization	presence	ED_secondary		circulatory system	OR	1.19963	0.119049	0.949972	1.51489	0.1263	FALSE	FALSE	222109	0.898598
433.31	Transient cerebral ischemia	severe_vs_none	m3	5yr	Phecode utilization	presence	ED_secondary		circulatory system	OR	0.920467	0.122093	0.724574	1.16932	0.497277	FALSE	FALSE	222109	0.303401
433.31	Transient cerebral ischemia	severe_vs_none	m4	5yr	Phecode utilization	presence	ED_secondary		circulatory system	OR	0.934916	0.126588	0.729492	1.19819	0.594977	FALSE	FALSE	222109	0.2255
433.31	Transient cerebral ischemia	severe_vs_none	unadjusted	5yr	Phecode utilization	presence	ED_secondary		circulatory system	OR	1.19963	0.119049	0.949968	1.51489	0.134698	FALSE	FALSE	110112	0.87064
433.31	Transient cerebral ischemia	trend	m1	5yr	Phecode utilization	presence	ED_secondary		circulatory system	OR	1.0657	0.0354441	0.994175	1.14236	0.0726298	FALSE	FALSE	222109	1.13888
433.31	Transient cerebral ischemia	trend	m3	5yr	Phecode utilization	presence	ED_secondary		circulatory system	OR	0.975521	0.0378664	0.905742	1.05068	0.512785	FALSE	FALSE	222109	0.290065
433.31	Transient cerebral ischemia	trend	m4	5yr	Phecode utilization	presence	ED_secondary		circulatory system	OR	0.980427	0.0393514	0.907652	1.05904	0.615446	FALSE	FALSE	222109	0.21081
433.31	Transient cerebral ischemia	trend	unadjusted	5yr	Phecode utilization	presence	ED_secondary		circulatory system	ca_z	1.79615				0.07247	FALSE	FALSE	222109	1.13984
433.31	Transient cerebral ischemia	AHI≥15 vs <15	m1	5yr	Phecode utilization	presence	inpatient_primary		circulatory system	OR	1.20673	0.0698768	1.05228	1.38385	0.00716114	FALSE	TRUE	222109	2.14502
433.31	Transient cerebral ischemia	AHI≥15 vs <15	m3	5yr	Phecode utilization	presence	inpatient_primary		circulatory system	OR	1.00196	0.071073	0.871669	1.15172	0.97805	FALSE	FALSE	222109	0.00963905
433.31	Transient cerebral ischemia	AHI≥15 vs <15	m4	5yr	Phecode utilization	presence	inpatient_primary		circulatory system	OR	1.01672	0.0735253	0.880272	1.17432	0.821558	FALSE	FALSE	222109	0.0853615
433.31	Transient cerebral ischemia	AHI≥15 vs <15	unadjusted	5yr	Phecode utilization	presence	inpatient_primary		circulatory system	OR	1.20673	0.0698768	1.05228	1.38386	0.00732893	FALSE	TRUE	222109	2.13496
433.31	Transient cerebral ischemia	AHI≥5 vs <5	m1	5yr	Phecode utilization	presence	inpatient_primary		circulatory system	OR	1.38571	0.08512	1.17278	1.63729	0.00012692	TRUE	TRUE	222109	3.89647
433.31	Transient cerebral ischemia	AHI≥5 vs <5	m3	5yr	Phecode utilization	presence	inpatient_primary		circulatory system	OR	1.02375	0.0861316	0.86473	1.21202	0.785187	FALSE	FALSE	222109	0.105027
433.31	Transient cerebral ischemia	AHI≥5 vs <5	m4	5yr	Phecode utilization	presence	inpatient_primary		circulatory system	OR	1.04145	0.0885741	0.875477	1.23889	0.646554	FALSE	FALSE	222109	0.189395
433.31	Transient cerebral ischemia	AHI≥5 vs <5	unadjusted	5yr	Phecode utilization	presence	inpatient_primary		circulatory system	OR	1.38571	0.08512	1.17278	1.6373	8.84663e-05	TRUE	TRUE	222109	4.05322
433.31	Transient cerebral ischemia	mild_vs_none	m1	5yr	Phecode utilization	presence	inpatient_primary		circulatory system	OR	1.33707	0.0977727	1.1039	1.61949	0.00296874	TRUE	TRUE	222109	2.52743
433.31	Transient cerebral ischemia	mild_vs_none	m3	5yr	Phecode utilization	presence	inpatient_primary		circulatory system	OR	1.02955	0.0982673	0.849184	1.24822	0.766966	FALSE	FALSE	222109	0.115224
433.31	Transient cerebral ischemia	mild_vs_none	m4	5yr	Phecode utilization	presence	inpatient_primary		circulatory system	OR	1.04045	0.0991339	0.856716	1.26358	0.68918	FALSE	FALSE	222109	0.161668
433.31	Transient cerebral ischemia	mild_vs_none	unadjusted	5yr	Phecode utilization	presence	inpatient_primary		circulatory system	OR	1.33707	0.0977727	1.10389	1.61949	0.00288064	TRUE	TRUE	127658	2.54051
433.31	Transient cerebral ischemia	moderate_vs_none	m1	5yr	Phecode utilization	presence	inpatient_primary		circulatory system	OR	1.48836	0.104285	1.21322	1.8259	0.000137087	TRUE	TRUE	222109	3.863
433.31	Transient cerebral ischemia	moderate_vs_none	m3	5yr	Phecode utilization	presence	inpatient_primary		circulatory system	OR	1.02737	0.105265	0.835844	1.26278	0.797545	FALSE	FALSE	222109	0.0982448
433.31	Transient cerebral ischemia	moderate_vs_none	m4	5yr	Phecode utilization	presence	inpatient_primary		circulatory system	OR	1.04481	0.107317	0.846618	1.28939	0.682951	FALSE	FALSE	222109	0.16561
433.31	Transient cerebral ischemia	moderate_vs_none	unadjusted	5yr	Phecode utilization	presence	inpatient_primary		circulatory system	OR	1.48836	0.104285	1.21322	1.8259	0.00014415	TRUE	TRUE	105575	3.84118
433.31	Transient cerebral ischemia	omnibus	m1	5yr	Phecode utilization	presence	inpatient_primary		circulatory system	wald_chi2	16.1757				0.0010437	TRUE	TRUE	222109	2.98142
433.31	Transient cerebral ischemia	omnibus	m3	5yr	Phecode utilization	presence	inpatient_primary		circulatory system	wald_chi2	0.11132				0.990445	FALSE	FALSE	222109	0.00416956
433.31	Transient cerebral ischemia	omnibus	m4	5yr	Phecode utilization	presence	inpatient_primary		circulatory system	wald_chi2	0.213409				0.975396	FALSE	FALSE	222109	0.0108189
433.31	Transient cerebral ischemia	omnibus	unadjusted	5yr	Phecode utilization	presence	inpatient_primary		circulatory system	cramers_v	0.00857328				0.000972493	TRUE	TRUE	222109	3.01211
433.31	Transient cerebral ischemia	severe_vs_none	m1	5yr	Phecode utilization	presence	inpatient_primary		circulatory system	OR	1.35838	0.104148	1.10757	1.666	0.00327194	TRUE	TRUE	222109	2.48519
433.31	Transient cerebral ischemia	severe_vs_none	m3	5yr	Phecode utilization	presence	inpatient_primary		circulatory system	OR	1.01172	0.106157	0.82167	1.24572	0.912634	FALSE	FALSE	222109	0.0397033
433.31	Transient cerebral ischemia	severe_vs_none	m4	5yr	Phecode utilization	presence	inpatient_primary		circulatory system	OR	1.0392	0.111194	0.835704	1.29226	0.729467	FALSE	FALSE	222109	0.136994
433.31	Transient cerebral ischemia	severe_vs_none	unadjusted	5yr	Phecode utilization	presence	inpatient_primary		circulatory system	OR	1.35838	0.104148	1.10757	1.666	0.00338643	TRUE	TRUE	110112	2.47026
433.31	Transient cerebral ischemia	trend	m1	5yr	Phecode utilization	presence	inpatient_primary		circulatory system	OR	1.10178	0.0312798	1.03626	1.17144	0.00194381	TRUE	TRUE	222109	2.71135
433.31	Transient cerebral ischemia	trend	m3	5yr	Phecode utilization	presence	inpatient_primary		circulatory system	OR	1.00251	0.0330745	0.939581	1.06965	0.939671	FALSE	FALSE	222109	0.0270241
433.31	Transient cerebral ischemia	trend	m4	5yr	Phecode utilization	presence	inpatient_primary		circulatory system	OR	1.01112	0.0347364	0.944575	1.08236	0.750133	FALSE	FALSE	222109	0.124862
433.31	Transient cerebral ischemia	trend	unadjusted	5yr	Phecode utilization	presence	inpatient_primary		circulatory system	ca_z	3.10272				0.00191748	TRUE	TRUE	222109	2.71727
440.9	Atherosclerosis of aorta	AHI≥15 vs <15	m1	1yr	Phecode utilization	count_among_present	ED_secondary		circulatory system	IRR	1.00914	0.020807	0.968818	1.05115	0.661783	FALSE	FALSE	3033	0.179285
440.9	Atherosclerosis of aorta	AHI≥15 vs <15	m3	1yr	Phecode utilization	count_among_present	ED_secondary		circulatory system	IRR	1.0206	0.0208981	0.979637	1.06327	0.329302	FALSE	FALSE	3033	0.482406
440.9	Atherosclerosis of aorta	AHI≥15 vs <15	m4	1yr	Phecode utilization	count_among_present	ED_secondary		circulatory system	IRR	1.02953	0.0212196	0.987593	1.07325	0.170181	FALSE	FALSE	3033	0.76909
440.9	Atherosclerosis of aorta	AHI≥15 vs <15	unadjusted	1yr	Phecode utilization	count_among_present	ED_secondary		circulatory system	rank_biserial	0.0158339				0.297052	FALSE	FALSE	3033	0.527167
440.9	Atherosclerosis of aorta	AHI≥5 vs <5	m1	1yr	Phecode utilization	count_among_present	ED_secondary		circulatory system	IRR	0.985064	0.0271604	0.933997	1.03892	0.579542	FALSE	FALSE	3033	0.236915
440.9	Atherosclerosis of aorta	AHI≥5 vs <5	m3	1yr	Phecode utilization	count_among_present	ED_secondary		circulatory system	IRR	1.00265	0.0266675	0.951591	1.05645	0.920922	FALSE	FALSE	3033	0.035777
440.9	Atherosclerosis of aorta	AHI≥5 vs <5	m4	1yr	Phecode utilization	count_among_present	ED_secondary		circulatory system	IRR	1.01197	0.0273966	0.959066	1.0678	0.663994	FALSE	FALSE	3033	0.177836
440.9	Atherosclerosis of aorta	AHI≥5 vs <5	unadjusted	1yr	Phecode utilization	count_among_present	ED_secondary		circulatory system	rank_biserial	0.00836806				0.650159	FALSE	FALSE	3033	0.18698
440.9	Atherosclerosis of aorta	mild_vs_none	m1	1yr	Phecode utilization	count_among_present	ED_secondary		circulatory system	IRR	0.971142	0.0313383	0.913288	1.03266	0.350097	FALSE	FALSE	3033	0.455812
440.9	Atherosclerosis of aorta	mild_vs_none	m3	1yr	Phecode utilization	count_among_present	ED_secondary		circulatory system	IRR	0.985916	0.0308903	0.927996	1.04745	0.646118	FALSE	FALSE	3033	0.189688
440.9	Atherosclerosis of aorta	mild_vs_none	m4	1yr	Phecode utilization	count_among_present	ED_secondary		circulatory system	IRR	0.992148	0.0312741	0.93316	1.05487	0.801002	FALSE	FALSE	3033	0.0963666
440.9	Atherosclerosis of aorta	mild_vs_none	unadjusted	1yr	Phecode utilization	count_among_present	ED_secondary		circulatory system	rank_biserial	-0.00239577				0.91119	FALSE	FALSE	1500	0.0403911
440.9	Atherosclerosis of aorta	moderate_vs_none	m1	1yr	Phecode utilization	count_among_present	ED_secondary		circulatory system	IRR	1.00465	0.0323106	0.942996	1.07033	0.885941	FALSE	FALSE	3033	0.0525954
440.9	Atherosclerosis of aorta	moderate_vs_none	m3	1yr	Phecode utilization	count_among_present	ED_secondary		circulatory system	IRR	1.02214	0.0318954	0.960195	1.08807	0.492425	FALSE	FALSE	3033	0.30766
440.9	Atherosclerosis of aorta	moderate_vs_none	m4	1yr	Phecode utilization	count_among_present	ED_secondary		circulatory system	IRR	1.03218	0.0325472	0.96839	1.10017	0.330513	FALSE	FALSE	3033	0.480811
440.9	Atherosclerosis of aorta	moderate_vs_none	unadjusted	1yr	Phecode utilization	count_among_present	ED_secondary		circulatory system	rank_biserial	0.022401				0.323921	FALSE	FALSE	1379	0.489561
440.9	Atherosclerosis of aorta	omnibus	m1	1yr	Phecode utilization	count_among_present	ED_secondary		circulatory system	wald_chi2	1.77162				0.621131	FALSE	FALSE	3033	0.206817
440.9	Atherosclerosis of aorta	omnibus	m3	1yr	Phecode utilization	count_among_present	ED_secondary		circulatory system	wald_chi2	1.61066				0.656975	FALSE	FALSE	3033	0.182451
440.9	Atherosclerosis of aorta	omnibus	m4	1yr	Phecode utilization	count_among_present	ED_secondary		circulatory system	wald_chi2	2.19846				0.532252	FALSE	FALSE	3033	0.273883
440.9	Atherosclerosis of aorta	omnibus	unadjusted	1yr	Phecode utilization	count_among_present	ED_secondary		circulatory system	epsilon2	-0.000454274				0.65396	FALSE	FALSE	3033	0.184449
440.9	Atherosclerosis of aorta	severe_vs_none	m1	1yr	Phecode utilization	count_among_present	ED_secondary		circulatory system	IRR	0.982082	0.0311018	0.924004	1.04381	0.561023	FALSE	FALSE	3033	0.25102
440.9	Atherosclerosis of aorta	severe_vs_none	m3	1yr	Phecode utilization	count_among_present	ED_secondary		circulatory system	IRR	1.00345	0.0308741	0.944533	1.06605	0.911084	FALSE	FALSE	3033	0.0404416
440.9	Atherosclerosis of aorta	severe_vs_none	m4	1yr	Phecode utilization	count_among_present	ED_secondary		circulatory system	IRR	1.01766	0.0316923	0.956373	1.08288	0.580642	FALSE	FALSE	3033	0.236091
440.9	Atherosclerosis of aorta	severe_vs_none	unadjusted	1yr	Phecode utilization	count_among_present	ED_secondary		circulatory system	rank_biserial	0.00705234				0.746935	FALSE	FALSE	1464	0.126717
440.9	Atherosclerosis of aorta	trend	m1	1yr	Phecode utilization	count_among_present	ED_secondary		circulatory system	IRR	0.998385	0.00964136	0.979696	1.01743	0.866881	FALSE	FALSE	3033	0.0620405
440.9	Atherosclerosis of aorta	trend	m3	1yr	Phecode utilization	count_among_present	ED_secondary		circulatory system	IRR	1.00485	0.00961176	0.986095	1.02396	0.614871	FALSE	FALSE	3033	0.211216
440.9	Atherosclerosis of aorta	trend	m4	1yr	Phecode utilization	count_among_present	ED_secondary		circulatory system	IRR	1.00944	0.00984468	0.990154	1.02911	0.33963	FALSE	FALSE	3033	0.468993
440.9	Atherosclerosis of aorta	trend	unadjusted	1yr	Phecode utilization	count_among_present	ED_secondary		circulatory system	spearman_rho	0.0120765				0.506156	FALSE	FALSE	3033	0.295715
440.9	Atherosclerosis of aorta	AHI≥15 vs <15	m1	1yr	Phecode utilization	count_among_present	inpatient_secondary		circulatory system	IRR	1.01413	0.0212495	0.972762	1.05726	0.509004	FALSE	FALSE	2680	0.293279
440.9	Atherosclerosis of aorta	AHI≥15 vs <15	m3	1yr	Phecode utilization	count_among_present	inpatient_secondary		circulatory system	IRR	1.01877	0.021361	0.976998	1.06233	0.38399	FALSE	FALSE	2680	0.41568
440.9	Atherosclerosis of aorta	AHI≥15 vs <15	m4	1yr	Phecode utilization	count_among_present	inpatient_secondary		circulatory system	IRR	1.03001	0.0214088	0.987687	1.07415	0.167199	FALSE	FALSE	2680	0.776765
440.9	Atherosclerosis of aorta	AHI≥15 vs <15	unadjusted	1yr	Phecode utilization	count_among_present	inpatient_secondary		circulatory system	rank_biserial	0.0136857				0.378646	FALSE	FALSE	2680	0.421767
440.9	Atherosclerosis of aorta	AHI≥5 vs <5	m1	1yr	Phecode utilization	count_among_present	inpatient_secondary		circulatory system	IRR	0.985819	0.0273847	0.934302	1.04018	0.601986	FALSE	FALSE	2680	0.220414
440.9	Atherosclerosis of aorta	AHI≥5 vs <5	m3	1yr	Phecode utilization	count_among_present	inpatient_secondary		circulatory system	IRR	0.992127	0.0269286	0.941121	1.0459	0.769109	FALSE	FALSE	2680	0.114012
440.9	Atherosclerosis of aorta	AHI≥5 vs <5	m4	1yr	Phecode utilization	count_among_present	inpatient_secondary		circulatory system	IRR	1.0039	0.0268252	0.952482	1.05809	0.884639	FALSE	FALSE	2680	0.053234
440.9	Atherosclerosis of aorta	AHI≥5 vs <5	unadjusted	1yr	Phecode utilization	count_among_present	inpatient_secondary		circulatory system	rank_biserial	-0.000929795				0.961791	FALSE	FALSE	2680	0.0169195
440.9	Atherosclerosis of aorta	mild_vs_none	m1	1yr	Phecode utilization	count_among_present	inpatient_secondary		circulatory system	IRR	0.967711	0.0319082	0.909045	1.03016	0.303657	FALSE	FALSE	2680	0.517617
440.9	Atherosclerosis of aorta	mild_vs_none	m3	1yr	Phecode utilization	count_among_present	inpatient_secondary		circulatory system	IRR	0.972713	0.0313952	0.914663	1.03445	0.378199	FALSE	FALSE	2680	0.42228
440.9	Atherosclerosis of aorta	mild_vs_none	m4	1yr	Phecode utilization	count_among_present	inpatient_secondary		circulatory system	IRR	0.980382	0.0312912	0.922063	1.04239	0.526626	FALSE	FALSE	2680	0.278497
440.9	Atherosclerosis of aorta	mild_vs_none	unadjusted	1yr	Phecode utilization	count_among_present	inpatient_secondary		circulatory system	rank_biserial	-0.0136527				0.543948	FALSE	FALSE	1270	0.264443
440.9	Atherosclerosis of aorta	moderate_vs_none	m1	1yr	Phecode utilization	count_among_present	inpatient_secondary		circulatory system	IRR	0.989487	0.0321495	0.929062	1.05384	0.742362	FALSE	FALSE	2680	0.129384
440.9	Atherosclerosis of aorta	moderate_vs_none	m3	1yr	Phecode utilization	count_among_present	inpatient_secondary		circulatory system	IRR	0.99516	0.0316806	0.935247	1.05891	0.878275	FALSE	FALSE	2680	0.0563695
440.9	Atherosclerosis of aorta	moderate_vs_none	m4	1yr	Phecode utilization	count_among_present	inpatient_secondary		circulatory system	IRR	1.00776	0.0315685	0.947296	1.07208	0.806571	FALSE	FALSE	2680	0.0933572
440.9	Atherosclerosis of aorta	moderate_vs_none	unadjusted	1yr	Phecode utilization	count_among_present	inpatient_secondary		circulatory system	rank_biserial	0.00192739				0.934489	FALSE	FALSE	1194	0.0294258
440.9	Atherosclerosis of aorta	omnibus	m1	1yr	Phecode utilization	count_among_present	inpatient_secondary		circulatory system	wald_chi2	1.68197				0.64095	FALSE	FALSE	2680	0.193176
440.9	Atherosclerosis of aorta	omnibus	m3	1yr	Phecode utilization	count_among_present	inpatient_secondary		circulatory system	wald_chi2	1.78876				0.617384	FALSE	FALSE	2680	0.209445
440.9	Atherosclerosis of aorta	omnibus	m4	1yr	Phecode utilization	count_among_present	inpatient_secondary		circulatory system	wald_chi2	2.73265				0.434708	FALSE	FALSE	2680	0.361802
440.9	Atherosclerosis of aorta	omnibus	unadjusted	1yr	Phecode utilization	count_among_present	inpatient_secondary		circulatory system	epsilon2	-0.000653471				0.740726	FALSE	FALSE	2680	0.130343
440.9	Atherosclerosis of aorta	severe_vs_none	m1	1yr	Phecode utilization	count_among_present	inpatient_secondary		circulatory system	IRR	1.00025	0.0318758	0.939667	1.06473	0.993857	FALSE	FALSE	2680	0.00267598
440.9	Atherosclerosis of aorta	severe_vs_none	m3	1yr	Phecode utilization	count_among_present	inpatient_secondary		circulatory system	IRR	1.00933	0.0318313	0.948282	1.0743	0.770534	FALSE	FALSE	2680	0.113208
440.9	Atherosclerosis of aorta	severe_vs_none	m4	1yr	Phecode utilization	count_among_present	inpatient_secondary		circulatory system	IRR	1.02776	0.0318378	0.965584	1.09393	0.389815	FALSE	FALSE	2680	0.409141
440.9	Atherosclerosis of aorta	severe_vs_none	unadjusted	1yr	Phecode utilization	count_among_present	inpatient_secondary		circulatory system	rank_biserial	0.00896229				0.695921	FALSE	FALSE	1290	0.15744
440.9	Atherosclerosis of aorta	trend	m1	1yr	Phecode utilization	count_among_present	inpatient_secondary		circulatory system	IRR	1.00375	0.00995566	0.984351	1.02352	0.707199	FALSE	FALSE	2680	0.150458
440.9	Atherosclerosis of aorta	trend	m3	1yr	Phecode utilization	count_among_present	inpatient_secondary		circulatory system	IRR	1.00647	0.00998356	0.98697	1.02636	0.518123	FALSE	FALSE	2680	0.285567
440.9	Atherosclerosis of aorta	trend	m4	1yr	Phecode utilization	count_among_present	inpatient_secondary		circulatory system	IRR	1.01241	0.0100009	0.992757	1.03245	0.21754	FALSE	FALSE	2680	0.66246
440.9	Atherosclerosis of aorta	trend	unadjusted	1yr	Phecode utilization	count_among_present	inpatient_secondary		circulatory system	spearman_rho	0.0140634				0.466772	FALSE	FALSE	2680	0.330895
440.9	Atherosclerosis of aorta	AHI≥15 vs <15	m1	1yr	Phecode utilization	count_among_present	urgent_secondary		circulatory system	IRR	1.00796	0.0147891	0.979158	1.0376	0.592095	FALSE	FALSE	1243	0.227608
440.9	Atherosclerosis of aorta	AHI≥15 vs <15	m3	1yr	Phecode utilization	count_among_present	urgent_secondary		circulatory system	IRR	1.00872	0.0147629	0.97995	1.03833	0.556488	FALSE	FALSE	1243	0.254544
440.9	Atherosclerosis of aorta	AHI≥15 vs <15	m4	1yr	Phecode utilization	count_among_present	urgent_secondary		circulatory system	IRR	1.01349	0.0153934	0.983372	1.04454	0.383914	FALSE	FALSE	1243	0.415766
440.9	Atherosclerosis of aorta	AHI≥15 vs <15	unadjusted	1yr	Phecode utilization	count_among_present	urgent_secondary		circulatory system	rank_biserial	0.00460366				0.74644	FALSE	FALSE	1243	0.127005
440.9	Atherosclerosis of aorta	AHI≥5 vs <5	m1	1yr	Phecode utilization	count_among_present	urgent_secondary		circulatory system	IRR	0.996197	0.0168436	0.963847	1.02963	0.821031	FALSE	FALSE	1243	0.0856406
440.9	Atherosclerosis of aorta	AHI≥5 vs <5	m3	1yr	Phecode utilization	count_among_present	urgent_secondary		circulatory system	IRR	0.99357	0.0164567	0.962034	1.02614	0.695051	FALSE	FALSE	1243	0.157983
440.9	Atherosclerosis of aorta	AHI≥5 vs <5	m4	1yr	Phecode utilization	count_among_present	urgent_secondary		circulatory system	IRR	0.997759	0.0173172	0.964463	1.03221	0.896935	FALSE	FALSE	1243	0.0472392
440.9	Atherosclerosis of aorta	AHI≥5 vs <5	unadjusted	1yr	Phecode utilization	count_among_present	urgent_secondary		circulatory system	rank_biserial	-0.00601778				0.713982	FALSE	FALSE	1243	0.146313
440.9	Atherosclerosis of aorta	mild_vs_none	m1	1yr	Phecode utilization	count_among_present	urgent_secondary		circulatory system	IRR	0.9882	0.0190884	0.951912	1.02587	0.534053	FALSE	FALSE	1243	0.272415
440.9	Atherosclerosis of aorta	mild_vs_none	m3	1yr	Phecode utilization	count_among_present	urgent_secondary		circulatory system	IRR	0.984266	0.0185331	0.949155	1.02068	0.392144	FALSE	FALSE	1243	0.406555
440.9	Atherosclerosis of aorta	mild_vs_none	m4	1yr	Phecode utilization	count_among_present	urgent_secondary		circulatory system	IRR	0.986678	0.0189233	0.950753	1.02396	0.478487	FALSE	FALSE	1243	0.32013
440.9	Atherosclerosis of aorta	mild_vs_none	unadjusted	1yr	Phecode utilization	count_among_present	urgent_secondary		circulatory system	rank_biserial	-0.0121294				0.523353	FALSE	FALSE	679	0.281205
440.9	Atherosclerosis of aorta	moderate_vs_none	m1	1yr	Phecode utilization	count_among_present	urgent_secondary		circulatory system	IRR	1.02005	0.0228067	0.975455	1.06668	0.384124	FALSE	FALSE	1243	0.415529
440.9	Atherosclerosis of aorta	moderate_vs_none	m3	1yr	Phecode utilization	count_among_present	urgent_secondary		circulatory system	IRR	1.02232	0.0227196	0.977797	1.06887	0.331199	FALSE	FALSE	1243	0.479911
440.9	Atherosclerosis of aorta	moderate_vs_none	m4	1yr	Phecode utilization	count_among_present	urgent_secondary		circulatory system	IRR	1.02642	0.0235359	0.980143	1.07487	0.267951	FALSE	FALSE	1243	0.571945
440.9	Atherosclerosis of aorta	moderate_vs_none	unadjusted	1yr	Phecode utilization	count_among_present	urgent_secondary		circulatory system	rank_biserial	0.0149395				0.49755	FALSE	FALSE	599	0.303163
440.9	Atherosclerosis of aorta	omnibus	m1	1yr	Phecode utilization	count_among_present	urgent_secondary		circulatory system	wald_chi2	3.36883				0.338177	FALSE	FALSE	1243	0.470855
440.9	Atherosclerosis of aorta	omnibus	m3	1yr	Phecode utilization	count_among_present	urgent_secondary		circulatory system	wald_chi2	5.04732				0.168365	FALSE	FALSE	1243	0.773749
440.9	Atherosclerosis of aorta	omnibus	m4	1yr	Phecode utilization	count_among_present	urgent_secondary		circulatory system	wald_chi2	4.64271				0.199908	FALSE	FALSE	1243	0.699169
440.9	Atherosclerosis of aorta	omnibus	unadjusted	1yr	Phecode utilization	count_among_present	urgent_secondary		circulatory system	epsilon2	0.000202598				0.354518	FALSE	FALSE	1243	0.450361
440.9	Atherosclerosis of aorta	severe_vs_none	m1	1yr	Phecode utilization	count_among_present	urgent_secondary		circulatory system	IRR	0.981641	0.0201873	0.943559	1.02126	0.358672	FALSE	FALSE	1243	0.445302
440.9	Atherosclerosis of aorta	severe_vs_none	m3	1yr	Phecode utilization	count_among_present	urgent_secondary		circulatory system	IRR	0.976136	0.0197915	0.938996	1.01475	0.222321	FALSE	FALSE	1243	0.653019
440.9	Atherosclerosis of aorta	severe_vs_none	m4	1yr	Phecode utilization	count_among_present	urgent_secondary		circulatory system	IRR	0.982356	0.0207031	0.943292	1.02304	0.389863	FALSE	FALSE	1243	0.409088
440.9	Atherosclerosis of aorta	severe_vs_none	unadjusted	1yr	Phecode utilization	count_among_present	urgent_secondary		circulatory system	rank_biserial	-0.0200514				0.3178	FALSE	FALSE	581	0.497847
440.9	Atherosclerosis of aorta	trend	m1	1yr	Phecode utilization	count_among_present	urgent_secondary		circulatory system	IRR	0.99817	0.00643767	0.985655	1.01084	0.776006	FALSE	FALSE	1243	0.110135
440.9	Atherosclerosis of aorta	trend	m3	1yr	Phecode utilization	count_among_present	urgent_secondary		circulatory system	IRR	0.997205	0.00635876	0.984854	1.00971	0.659809	FALSE	FALSE	1243	0.180582
440.9	Atherosclerosis of aorta	trend	m4	1yr	Phecode utilization	count_among_present	urgent_secondary		circulatory system	IRR	0.999345	0.00671454	0.986279	1.01258	0.922254	FALSE	FALSE	1243	0.0351493
440.9	Atherosclerosis of aorta	trend	unadjusted	1yr	Phecode utilization	count_among_present	urgent_secondary		circulatory system	spearman_rho	-0.0111156				0.69542	FALSE	FALSE	1243	0.157753
440.9	Atherosclerosis of aorta	AHI≥15 vs <15	m1	1yr	Phecode utilization	presence	ED_secondary		circulatory system	OR	1.3876	0.0365742	1.29162	1.49073	3.3494e-19	TRUE	TRUE	222109	18.475
440.9	Atherosclerosis of aorta	AHI≥15 vs <15	m3	1yr	Phecode utilization	presence	ED_secondary		circulatory system	OR	1.13474	0.0388536	1.05153	1.22452	0.00114094	FALSE	TRUE	222109	2.94274
440.9	Atherosclerosis of aorta	AHI≥15 vs <15	m4	1yr	Phecode utilization	presence	ED_secondary		circulatory system	OR	1.11923	0.0397978	1.03525	1.21003	0.00464871	FALSE	TRUE	222109	2.33267
440.9	Atherosclerosis of aorta	AHI≥15 vs <15	unadjusted	1yr	Phecode utilization	presence	ED_secondary		circulatory system	OR	1.3876	0.0365742	1.29162	1.49073	4.19499e-19	TRUE	TRUE	222109	18.3773
440.9	Atherosclerosis of aorta	AHI≥5 vs <5	m1	1yr	Phecode utilization	presence	ED_secondary		circulatory system	OR	1.3682	0.0443869	1.2542	1.49256	1.63265e-12	TRUE	TRUE	222109	11.7871
440.9	Atherosclerosis of aorta	AHI≥5 vs <5	m3	1yr	Phecode utilization	presence	ED_secondary		circulatory system	OR	0.981982	0.0470726	0.895437	1.07689	0.699299	FALSE	FALSE	222109	0.155337
440.9	Atherosclerosis of aorta	AHI≥5 vs <5	m4	1yr	Phecode utilization	presence	ED_secondary		circulatory system	OR	0.959964	0.0480399	0.873702	1.05474	0.395029	FALSE	FALSE	222109	0.403371
440.9	Atherosclerosis of aorta	AHI≥5 vs <5	unadjusted	1yr	Phecode utilization	presence	ED_secondary		circulatory system	OR	1.3682	0.0443869	1.2542	1.49256	4.63507e-13	TRUE	TRUE	222109	12.3339
440.9	Atherosclerosis of aorta	mild_vs_none	m1	1yr	Phecode utilization	presence	ED_secondary		circulatory system	OR	1.16862	0.0523635	1.05463	1.29493	0.00292208	FALSE	TRUE	222109	2.53431
440.9	Atherosclerosis of aorta	mild_vs_none	m3	1yr	Phecode utilization	presence	ED_secondary		circulatory system	OR	0.880029	0.055078	0.789977	0.980347	0.0203224	FALSE	FALSE	222109	1.69202
440.9	Atherosclerosis of aorta	mild_vs_none	m4	1yr	Phecode utilization	presence	ED_secondary		circulatory system	OR	0.871688	0.0553994	0.781997	0.971667	0.0131831	FALSE	FALSE	222109	1.87998
440.9	Atherosclerosis of aorta	mild_vs_none	unadjusted	1yr	Phecode utilization	presence	ED_secondary		circulatory system	OR	1.16862	0.0523635	1.05463	1.29493	0.00301902	FALSE	TRUE	127658	2.52013
440.9	Atherosclerosis of aorta	moderate_vs_none	m1	1yr	Phecode utilization	presence	ED_secondary		circulatory system	OR	1.49842	0.0542883	1.34717	1.66665	9.37969e-14	TRUE	TRUE	222109	13.0278
440.9	Atherosclerosis of aorta	moderate_vs_none	m3	1yr	Phecode utilization	presence	ED_secondary		circulatory system	OR	0.991034	0.0573451	0.885679	1.10892	0.875195	FALSE	FALSE	222109	0.0578953
440.9	Atherosclerosis of aorta	moderate_vs_none	m4	1yr	Phecode utilization	presence	ED_secondary		circulatory system	OR	0.976127	0.0581048	0.871059	1.09387	0.677524	FALSE	FALSE	222109	0.169076
440.9	Atherosclerosis of aorta	moderate_vs_none	unadjusted	1yr	Phecode utilization	presence	ED_secondary		circulatory system	OR	1.49842	0.0542883	1.34717	1.66665	9.34908e-14	TRUE	TRUE	105575	13.0292
440.9	Atherosclerosis of aorta	omnibus	m1	1yr	Phecode utilization	presence	ED_secondary		circulatory system	wald_chi2	87.7417				6.69183e-19	TRUE	TRUE	222109	18.1745
440.9	Atherosclerosis of aorta	omnibus	m3	1yr	Phecode utilization	presence	ED_secondary		circulatory system	wald_chi2	20.8451				0.000113369	TRUE	TRUE	222109	3.94551
440.9	Atherosclerosis of aorta	omnibus	m4	1yr	Phecode utilization	presence	ED_secondary		circulatory system	wald_chi2	18.2836				0.000384416	TRUE	TRUE	222109	3.4152
440.9	Atherosclerosis of aorta	omnibus	unadjusted	1yr	Phecode utilization	presence	ED_secondary		circulatory system	cramers_v	0.0199795				4.24578e-19	TRUE	TRUE	222109	18.372
440.9	Atherosclerosis of aorta	severe_vs_none	m1	1yr	Phecode utilization	presence	ED_secondary		circulatory system	OR	1.52123	0.0529153	1.37137	1.68747	2.22435e-15	TRUE	TRUE	222109	14.6528
440.9	Atherosclerosis of aorta	severe_vs_none	m3	1yr	Phecode utilization	presence	ED_secondary		circulatory system	OR	1.11835	0.0566555	1.00081	1.24969	0.0483473	FALSE	FALSE	222109	1.31563
440.9	Atherosclerosis of aorta	severe_vs_none	m4	1yr	Phecode utilization	presence	ED_secondary		circulatory system	OR	1.09109	0.0586668	0.972572	1.22404	0.137302	FALSE	FALSE	222109	0.862323
440.9	Atherosclerosis of aorta	severe_vs_none	unadjusted	1yr	Phecode utilization	presence	ED_secondary		circulatory system	OR	1.52123	0.0529153	1.37136	1.68748	2.10476e-15	TRUE	TRUE	110112	14.6768
440.9	Atherosclerosis of aorta	trend	m1	1yr	Phecode utilization	presence	ED_secondary		circulatory system	OR	1.15971	0.0163894	1.12304	1.19756	1.56141e-19	TRUE	TRUE	222109	18.8065
440.9	Atherosclerosis of aorta	trend	m3	1yr	Phecode utilization	presence	ED_secondary		circulatory system	OR	1.05326	0.0181617	1.01642	1.09142	0.00427818	FALSE	TRUE	222109	2.36874
440.9	Atherosclerosis of aorta	trend	m4	1yr	Phecode utilization	presence	ED_secondary		circulatory system	OR	1.0452	0.0188032	1.00738	1.08444	0.0187139	FALSE	TRUE	222109	1.72783
440.9	Atherosclerosis of aorta	trend	unadjusted	1yr	Phecode utilization	presence	ED_secondary		circulatory system	ca_z	9.0676				1.21667e-19	TRUE	TRUE	222109	18.9148
440.9	Atherosclerosis of aorta	AHI≥15 vs <15	m1	1yr	Phecode utilization	presence	inpatient_secondary		circulatory system	OR	1.50816	0.0389266	1.39737	1.62773	4.79189e-26	TRUE	TRUE	222109	25.3195
440.9	Atherosclerosis of aorta	AHI≥15 vs <15	m3	1yr	Phecode utilization	presence	inpatient_secondary		circulatory system	OR	1.24001	0.0411242	1.14398	1.34409	1.6866e-07	TRUE	TRUE	222109	6.77299
440.9	Atherosclerosis of aorta	AHI≥15 vs <15	m4	1yr	Phecode utilization	presence	inpatient_secondary		circulatory system	OR	1.21809	0.0421236	1.12156	1.32293	2.82066e-06	TRUE	TRUE	222109	5.54965
440.9	Atherosclerosis of aorta	AHI≥15 vs <15	unadjusted	1yr	Phecode utilization	presence	inpatient_secondary		circulatory system	OR	1.50816	0.0389266	1.39737	1.62773	5.03255e-26	TRUE	TRUE	222109	25.2982
440.9	Atherosclerosis of aorta	AHI≥5 vs <5	m1	1yr	Phecode utilization	presence	inpatient_secondary		circulatory system	OR	1.50466	0.0484949	1.36823	1.65469	3.60893e-17	TRUE	TRUE	222109	16.4426
440.9	Atherosclerosis of aorta	AHI≥5 vs <5	m3	1yr	Phecode utilization	presence	inpatient_secondary		circulatory system	OR	1.08809	0.0510131	0.984556	1.2025	0.0979531	FALSE	FALSE	222109	1.00898
440.9	Atherosclerosis of aorta	AHI≥5 vs <5	m4	1yr	Phecode utilization	presence	inpatient_secondary		circulatory system	OR	1.05826	0.0520102	0.955699	1.17183	0.276266	FALSE	FALSE	222109	0.558673
440.9	Atherosclerosis of aorta	AHI≥5 vs <5	unadjusted	1yr	Phecode utilization	presence	inpatient_secondary		circulatory system	OR	1.50466	0.0484949	1.36823	1.6547	2.60322e-18	TRUE	TRUE	222109	17.5845
440.9	Atherosclerosis of aorta	mild_vs_none	m1	1yr	Phecode utilization	presence	inpatient_secondary		circulatory system	OR	1.23682	0.0570805	1.10591	1.38323	0.000196389	TRUE	TRUE	222109	3.70688
440.9	Atherosclerosis of aorta	mild_vs_none	m3	1yr	Phecode utilization	presence	inpatient_secondary		circulatory system	OR	0.937212	0.0596139	0.833862	1.05337	0.276697	FALSE	FALSE	222109	0.557995
440.9	Atherosclerosis of aorta	mild_vs_none	m4	1yr	Phecode utilization	presence	inpatient_secondary		circulatory system	OR	0.926812	0.0599426	0.824078	1.04235	0.204811	FALSE	FALSE	222109	0.688647
440.9	Atherosclerosis of aorta	mild_vs_none	unadjusted	1yr	Phecode utilization	presence	inpatient_secondary		circulatory system	OR	1.23682	0.0570805	1.10591	1.38323	0.000191745	TRUE	TRUE	127658	3.71728
440.9	Atherosclerosis of aorta	moderate_vs_none	m1	1yr	Phecode utilization	presence	inpatient_secondary		circulatory system	OR	1.6593	0.0585106	1.47952	1.86092	4.93943e-18	TRUE	TRUE	222109	17.3063
440.9	Atherosclerosis of aorta	moderate_vs_none	m3	1yr	Phecode utilization	presence	inpatient_secondary		circulatory system	OR	1.10916	0.0614071	0.983385	1.25102	0.0915794	FALSE	FALSE	222109	1.0382
440.9	Atherosclerosis of aorta	moderate_vs_none	m4	1yr	Phecode utilization	presence	inpatient_secondary		circulatory system	OR	1.08961	0.0621931	0.964564	1.23086	0.167635	FALSE	FALSE	222109	0.775636
440.9	Atherosclerosis of aorta	moderate_vs_none	unadjusted	1yr	Phecode utilization	presence	inpatient_secondary		circulatory system	OR	1.6593	0.0585106	1.47951	1.86093	4.41645e-18	TRUE	TRUE	105575	17.3549
440.9	Atherosclerosis of aorta	omnibus	m1	1yr	Phecode utilization	presence	inpatient_secondary		circulatory system	wald_chi2	123.023				1.72298e-26	TRUE	TRUE	222109	25.7637
440.9	Atherosclerosis of aorta	omnibus	m3	1yr	Phecode utilization	presence	inpatient_secondary		circulatory system	wald_chi2	35.4594				9.74216e-08	TRUE	TRUE	222109	7.01134
440.9	Atherosclerosis of aorta	omnibus	m4	1yr	Phecode utilization	presence	inpatient_secondary		circulatory system	wald_chi2	29.2675				1.96752e-06	TRUE	TRUE	222109	5.70608
440.9	Atherosclerosis of aorta	omnibus	unadjusted	1yr	Phecode utilization	presence	inpatient_secondary		circulatory system	cramers_v	0.0237371				6.00876e-27	TRUE	TRUE	222109	26.2212
440.9	Atherosclerosis of aorta	severe_vs_none	m1	1yr	Phecode utilization	presence	inpatient_secondary		circulatory system	OR	1.72848	0.05681	1.54635	1.93206	5.8118e-22	TRUE	TRUE	222109	21.2357
440.9	Atherosclerosis of aorta	severe_vs_none	m3	1yr	Phecode utilization	presence	inpatient_secondary		circulatory system	OR	1.282	0.0603915	1.13889	1.44309	3.89741e-05	TRUE	TRUE	222109	4.40922
440.9	Atherosclerosis of aorta	severe_vs_none	m4	1yr	Phecode utilization	presence	inpatient_secondary		circulatory system	OR	1.24523	0.0625005	1.10166	1.4075	0.000449652	TRUE	TRUE	222109	3.34712
440.9	Atherosclerosis of aorta	severe_vs_none	unadjusted	1yr	Phecode utilization	presence	inpatient_secondary		circulatory system	OR	1.72848	0.05681	1.54634	1.93206	2.68205e-22	TRUE	TRUE	110112	21.5715
440.9	Atherosclerosis of aorta	trend	m1	1yr	Phecode utilization	presence	inpatient_secondary		circulatory system	OR	1.20808	0.0174403	1.16748	1.25009	2.2508e-27	TRUE	TRUE	222109	26.6477
440.9	Atherosclerosis of aorta	trend	m3	1yr	Phecode utilization	presence	inpatient_secondary		circulatory system	OR	1.10391	0.0192137	1.06312	1.14628	2.66943e-07	TRUE	TRUE	222109	6.57358
440.9	Atherosclerosis of aorta	trend	m4	1yr	Phecode utilization	presence	inpatient_secondary		circulatory system	OR	1.0939	0.0198918	1.05207	1.13739	6.42382e-06	TRUE	TRUE	222109	5.19221
440.9	Atherosclerosis of aorta	trend	unadjusted	1yr	Phecode utilization	presence	inpatient_secondary		circulatory system	ca_z	10.8924				1.25358e-27	TRUE	TRUE	222109	26.9018
440.9	Atherosclerosis of aorta	AHI≥15 vs <15	m1	1yr	Phecode utilization	presence	urgent_secondary		circulatory system	OR	1.1234	0.0571343	1.00439	1.25652	0.0416846	FALSE	FALSE	222109	1.38002
440.9	Atherosclerosis of aorta	AHI≥15 vs <15	m3	1yr	Phecode utilization	presence	urgent_secondary		circulatory system	OR	0.905566	0.0591969	0.806365	1.01697	0.0938015	FALSE	FALSE	222109	1.02779
440.9	Atherosclerosis of aorta	AHI≥15 vs <15	m4	1yr	Phecode utilization	presence	urgent_secondary		circulatory system	OR	0.872032	0.0606781	0.774254	0.982159	0.0240301	FALSE	FALSE	222109	1.61924
440.9	Atherosclerosis of aorta	AHI≥15 vs <15	unadjusted	1yr	Phecode utilization	presence	urgent_secondary		circulatory system	OR	1.1234	0.0571343	1.00439	1.25652	0.0440024	FALSE	FALSE	222109	1.35652
440.9	Atherosclerosis of aorta	AHI≥5 vs <5	m1	1yr	Phecode utilization	presence	urgent_secondary		circulatory system	OR	1.14031	0.0658717	1.0022	1.29746	0.0462288	FALSE	FALSE	222109	1.33509
440.9	Atherosclerosis of aorta	AHI≥5 vs <5	m3	1yr	Phecode utilization	presence	urgent_secondary		circulatory system	OR	0.816358	0.0681764	0.714247	0.933066	0.00291899	FALSE	TRUE	222109	2.53477
440.9	Atherosclerosis of aorta	AHI≥5 vs <5	m4	1yr	Phecode utilization	presence	urgent_secondary		circulatory system	OR	0.781143	0.0697287	0.681361	0.895537	0.000396712	TRUE	TRUE	222109	3.40152
440.9	Atherosclerosis of aorta	AHI≥5 vs <5	unadjusted	1yr	Phecode utilization	presence	urgent_secondary		circulatory system	OR	1.14031	0.0658717	1.0022	1.29746	0.0477178	FALSE	FALSE	222109	1.32132
440.9	Atherosclerosis of aorta	mild_vs_none	m1	1yr	Phecode utilization	presence	urgent_secondary		circulatory system	OR	1.08965	0.07729	0.936481	1.26788	0.266619	FALSE	FALSE	222109	0.574109
440.9	Atherosclerosis of aorta	mild_vs_none	m3	1yr	Phecode utilization	presence	urgent_secondary		circulatory system	OR	0.824616	0.0795176	0.705612	0.963689	0.0153043	FALSE	FALSE	222109	1.81519
440.9	Atherosclerosis of aorta	mild_vs_none	m4	1yr	Phecode utilization	presence	urgent_secondary		circulatory system	OR	0.801801	0.0800216	0.685412	0.937953	0.00577232	FALSE	TRUE	222109	2.23865
440.9	Atherosclerosis of aorta	mild_vs_none	unadjusted	1yr	Phecode utilization	presence	urgent_secondary		circulatory system	OR	1.08965	0.07729	0.936479	1.26788	0.28069	FALSE	FALSE	127658	0.551773
440.9	Atherosclerosis of aorta	moderate_vs_none	m1	1yr	Phecode utilization	presence	urgent_secondary		circulatory system	OR	1.27572	0.0819887	1.08634	1.49811	0.00297771	FALSE	TRUE	222109	2.52612
440.9	Atherosclerosis of aorta	moderate_vs_none	m3	1yr	Phecode utilization	presence	urgent_secondary		circulatory system	OR	0.837738	0.0845821	0.70976	0.988791	0.0363281	FALSE	FALSE	222109	1.43976
440.9	Atherosclerosis of aorta	moderate_vs_none	m4	1yr	Phecode utilization	presence	urgent_secondary		circulatory system	OR	0.800057	0.0857965	0.676224	0.946566	0.00932191	FALSE	TRUE	222109	2.03049
440.9	Atherosclerosis of aorta	moderate_vs_none	unadjusted	1yr	Phecode utilization	presence	urgent_secondary		circulatory system	OR	1.27572	0.0819887	1.08634	1.49811	0.0032343	FALSE	TRUE	105575	2.49022
440.9	Atherosclerosis of aorta	omnibus	m1	1yr	Phecode utilization	presence	urgent_secondary		circulatory system	wald_chi2	9.17444				0.0270593	FALSE	TRUE	222109	1.56768
440.9	Atherosclerosis of aorta	omnibus	m3	1yr	Phecode utilization	presence	urgent_secondary		circulatory system	wald_chi2	9.49422				0.023393	FALSE	TRUE	222109	1.63091
440.9	Atherosclerosis of aorta	omnibus	m4	1yr	Phecode utilization	presence	urgent_secondary		circulatory system	wald_chi2	14.1427				0.00271725	FALSE	TRUE	222109	2.56587
440.9	Atherosclerosis of aorta	omnibus	unadjusted	1yr	Phecode utilization	presence	urgent_secondary		circulatory system	cramers_v	0.00643724				0.0267008	FALSE	TRUE	222109	1.57348
440.9	Atherosclerosis of aorta	severe_vs_none	m1	1yr	Phecode utilization	presence	urgent_secondary		circulatory system	OR	1.08605	0.0833466	0.922372	1.27878	0.32196	FALSE	FALSE	222109	0.492198
440.9	Atherosclerosis of aorta	severe_vs_none	m3	1yr	Phecode utilization	presence	urgent_secondary		circulatory system	OR	0.782792	0.086746	0.660402	0.927865	0.00475699	FALSE	TRUE	222109	2.32267
440.9	Atherosclerosis of aorta	severe_vs_none	m4	1yr	Phecode utilization	presence	urgent_secondary		circulatory system	OR	0.726822	0.0897909	0.609534	0.866679	0.000380114	TRUE	TRUE	222109	3.42009
440.9	Atherosclerosis of aorta	severe_vs_none	unadjusted	1yr	Phecode utilization	presence	urgent_secondary		circulatory system	OR	1.08605	0.0833466	0.922369	1.27878	0.336252	FALSE	FALSE	110112	0.473335
440.9	Atherosclerosis of aorta	trend	m1	1yr	Phecode utilization	presence	urgent_secondary		circulatory system	OR	1.04205	0.0255879	0.991076	1.09564	0.107477	FALSE	FALSE	222109	0.968685
440.9	Atherosclerosis of aorta	trend	m3	1yr	Phecode utilization	presence	urgent_secondary		circulatory system	OR	0.93177	0.0276239	0.882664	0.983609	0.0105199	FALSE	TRUE	222109	1.97799
440.9	Atherosclerosis of aorta	trend	m4	1yr	Phecode utilization	presence	urgent_secondary		circulatory system	OR	0.909971	0.0286182	0.860335	0.96247	0.000978612	TRUE	TRUE	222109	3.00939
440.9	Atherosclerosis of aorta	trend	unadjusted	1yr	Phecode utilization	presence	urgent_secondary		circulatory system	ca_z	1.61001				0.107395	FALSE	FALSE	222109	0.969014
440.9	Atherosclerosis of aorta	AHI≥15 vs <15	m1	5yr	Phecode utilization	count_among_present	ED_secondary		circulatory system	IRR	0.969307	0.0216949	0.928955	1.01141	0.150742	FALSE	FALSE	7085	0.821766
440.9	Atherosclerosis of aorta	AHI≥15 vs <15	m3	5yr	Phecode utilization	count_among_present	ED_secondary		circulatory system	IRR	0.977181	0.0212065	0.937398	1.01865	0.276369	FALSE	FALSE	7085	0.55851
440.9	Atherosclerosis of aorta	AHI≥15 vs <15	m4	5yr	Phecode utilization	count_among_present	ED_secondary		circulatory system	IRR	0.986194	0.0213154	0.945842	1.02827	0.514269	FALSE	FALSE	7085	0.28881
440.9	Atherosclerosis of aorta	AHI≥15 vs <15	unadjusted	5yr	Phecode utilization	count_among_present	ED_secondary		circulatory system	rank_biserial	0.00616881				0.615224	FALSE	FALSE	7085	0.210967
440.9	Atherosclerosis of aorta	AHI≥5 vs <5	m1	5yr	Phecode utilization	count_among_present	ED_secondary		circulatory system	IRR	0.951798	0.0282396	0.900549	1.00596	0.0802229	FALSE	FALSE	7085	1.0957
440.9	Atherosclerosis of aorta	AHI≥5 vs <5	m3	5yr	Phecode utilization	count_among_present	ED_secondary		circulatory system	IRR	0.965895	0.0272395	0.91568	1.01886	0.202707	FALSE	FALSE	7085	0.69313
440.9	Atherosclerosis of aorta	AHI≥5 vs <5	m4	5yr	Phecode utilization	count_among_present	ED_secondary		circulatory system	IRR	0.975684	0.0277142	0.9241	1.03015	0.37442	FALSE	FALSE	7085	0.42664
440.9	Atherosclerosis of aorta	AHI≥5 vs <5	unadjusted	5yr	Phecode utilization	count_among_present	ED_secondary		circulatory system	rank_biserial	-0.00596349				0.689831	FALSE	FALSE	7085	0.161257
440.9	Atherosclerosis of aorta	mild_vs_none	m1	5yr	Phecode utilization	count_among_present	ED_secondary		circulatory system	IRR	0.96001	0.0327412	0.90034	1.02363	0.212582	FALSE	FALSE	7085	0.672474
440.9	Atherosclerosis of aorta	mild_vs_none	m3	5yr	Phecode utilization	count_among_present	ED_secondary		circulatory system	IRR	0.972574	0.0319128	0.913605	1.03535	0.383536	FALSE	FALSE	7085	0.416194
440.9	Atherosclerosis of aorta	mild_vs_none	m4	5yr	Phecode utilization	count_among_present	ED_secondary		circulatory system	IRR	0.978615	0.0321653	0.918825	1.0423	0.501542	FALSE	FALSE	7085	0.299693
440.9	Atherosclerosis of aorta	mild_vs_none	unadjusted	5yr	Phecode utilization	count_among_present	ED_secondary		circulatory system	rank_biserial	-0.0131378				0.447049	FALSE	FALSE	3643	0.349645
440.9	Atherosclerosis of aorta	moderate_vs_none	m1	5yr	Phecode utilization	count_among_present	ED_secondary		circulatory system	IRR	0.946884	0.0336554	0.886439	1.01145	0.104868	FALSE	FALSE	7085	0.979358
440.9	Atherosclerosis of aorta	moderate_vs_none	m3	5yr	Phecode utilization	count_among_present	ED_secondary		circulatory system	IRR	0.962838	0.0326213	0.903204	1.02641	0.245686	FALSE	FALSE	7085	0.609619
440.9	Atherosclerosis of aorta	moderate_vs_none	m4	5yr	Phecode utilization	count_among_present	ED_secondary		circulatory system	IRR	0.972435	0.0327129	0.912043	1.03683	0.392851	FALSE	FALSE	7085	0.405772
440.9	Atherosclerosis of aorta	moderate_vs_none	unadjusted	5yr	Phecode utilization	count_among_present	ED_secondary		circulatory system	rank_biserial	-0.0119014				0.515064	FALSE	FALSE	3194	0.288139
440.9	Atherosclerosis of aorta	omnibus	m1	5yr	Phecode utilization	count_among_present	ED_secondary		circulatory system	wald_chi2	3.45595				0.32652	FALSE	FALSE	7085	0.48609
440.9	Atherosclerosis of aorta	omnibus	m3	5yr	Phecode utilization	count_among_present	ED_secondary		circulatory system	wald_chi2	1.94645				0.583594	FALSE	FALSE	7085	0.233889
440.9	Atherosclerosis of aorta	omnibus	m4	5yr	Phecode utilization	count_among_present	ED_secondary		circulatory system	wald_chi2	0.867311				0.833308	FALSE	FALSE	7085	0.0791943
440.9	Atherosclerosis of aorta	omnibus	unadjusted	5yr	Phecode utilization	count_among_present	ED_secondary		circulatory system	epsilon2	-0.000117999				0.538984	FALSE	FALSE	7085	0.268424
440.9	Atherosclerosis of aorta	severe_vs_none	m1	5yr	Phecode utilization	count_among_present	ED_secondary		circulatory system	IRR	0.946609	0.0322072	0.888701	1.00829	0.0884497	FALSE	FALSE	7085	1.0533
440.9	Atherosclerosis of aorta	severe_vs_none	m3	5yr	Phecode utilization	count_among_present	ED_secondary		circulatory system	IRR	0.960214	0.0310484	0.903524	1.02046	0.191008	FALSE	FALSE	7085	0.718949
440.9	Atherosclerosis of aorta	severe_vs_none	m4	5yr	Phecode utilization	count_among_present	ED_secondary		circulatory system	IRR	0.974759	0.0319059	0.91567	1.03766	0.422979	FALSE	FALSE	7085	0.373681
440.9	Atherosclerosis of aorta	severe_vs_none	unadjusted	5yr	Phecode utilization	count_among_present	ED_secondary		circulatory system	rank_biserial	0.00827355				0.648748	FALSE	FALSE	3288	0.187924
440.9	Atherosclerosis of aorta	trend	m1	5yr	Phecode utilization	count_among_present	ED_secondary		circulatory system	IRR	0.982938	0.0100902	0.96369	1.00257	0.0880831	FALSE	FALSE	7085	1.05511
440.9	Atherosclerosis of aorta	trend	m3	5yr	Phecode utilization	count_among_present	ED_secondary		circulatory system	IRR	0.987275	0.00973536	0.968615	1.00629	0.18835	FALSE	FALSE	7085	0.725035
440.9	Atherosclerosis of aorta	trend	m4	5yr	Phecode utilization	count_among_present	ED_secondary		circulatory system	IRR	0.992099	0.00993256	0.972972	1.0116	0.424514	FALSE	FALSE	7085	0.372108
440.9	Atherosclerosis of aorta	trend	unadjusted	5yr	Phecode utilization	count_among_present	ED_secondary		circulatory system	spearman_rho	0.00656947				0.580348	FALSE	FALSE	7085	0.236311
440.9	Atherosclerosis of aorta	AHI≥15 vs <15	m1	5yr	Phecode utilization	count_among_present	inpatient_secondary		circulatory system	IRR	0.980757	0.0203644	0.942383	1.02069	0.340018	FALSE	FALSE	6078	0.468498
440.9	Atherosclerosis of aorta	AHI≥15 vs <15	m3	5yr	Phecode utilization	count_among_present	inpatient_secondary		circulatory system	IRR	0.982537	0.0202364	0.94433	1.02229	0.383998	FALSE	FALSE	6078	0.415671
440.9	Atherosclerosis of aorta	AHI≥15 vs <15	m4	5yr	Phecode utilization	count_among_present	inpatient_secondary		circulatory system	IRR	0.992693	0.0202929	0.953985	1.03297	0.717803	FALSE	FALSE	6078	0.143995
440.9	Atherosclerosis of aorta	AHI≥15 vs <15	unadjusted	5yr	Phecode utilization	count_among_present	inpatient_secondary		circulatory system	rank_biserial	0.00920983				0.471411	FALSE	FALSE	6078	0.326601
440.9	Atherosclerosis of aorta	AHI≥5 vs <5	m1	5yr	Phecode utilization	count_among_present	inpatient_secondary		circulatory system	IRR	0.980748	0.0264821	0.931142	1.033	0.462908	FALSE	FALSE	6078	0.334505
440.9	Atherosclerosis of aorta	AHI≥5 vs <5	m3	5yr	Phecode utilization	count_among_present	inpatient_secondary		circulatory system	IRR	0.984941	0.0261314	0.935765	1.0367	0.561457	FALSE	FALSE	6078	0.250683
440.9	Atherosclerosis of aorta	AHI≥5 vs <5	m4	5yr	Phecode utilization	count_among_present	inpatient_secondary		circulatory system	IRR	0.996821	0.0260576	0.94719	1.04905	0.902745	FALSE	FALSE	6078	0.0444348
440.9	Atherosclerosis of aorta	AHI≥5 vs <5	unadjusted	5yr	Phecode utilization	count_among_present	inpatient_secondary		circulatory system	rank_biserial	0.00470302				0.76485	FALSE	FALSE	6078	0.116424
440.9	Atherosclerosis of aorta	mild_vs_none	m1	5yr	Phecode utilization	count_among_present	inpatient_secondary		circulatory system	IRR	0.990314	0.0312905	0.931405	1.05295	0.755761	FALSE	FALSE	6078	0.121616
440.9	Atherosclerosis of aorta	mild_vs_none	m3	5yr	Phecode utilization	count_among_present	inpatient_secondary		circulatory system	IRR	0.994396	0.0311175	0.935561	1.05693	0.856683	FALSE	FALSE	6078	0.0671797
440.9	Atherosclerosis of aorta	mild_vs_none	m4	5yr	Phecode utilization	count_among_present	inpatient_secondary		circulatory system	IRR	1.00192	0.031	0.94286	1.06469	0.95059	FALSE	FALSE	6078	0.0220065
440.9	Atherosclerosis of aorta	mild_vs_none	unadjusted	5yr	Phecode utilization	count_among_present	inpatient_secondary		circulatory system	rank_biserial	-0.00148883				0.93503	FALSE	FALSE	3026	0.0291743
440.9	Atherosclerosis of aorta	moderate_vs_none	m1	5yr	Phecode utilization	count_among_present	inpatient_secondary		circulatory system	IRR	0.958877	0.0308234	0.902664	1.01859	0.173088	FALSE	FALSE	6078	0.761732
440.9	Atherosclerosis of aorta	moderate_vs_none	m3	5yr	Phecode utilization	count_among_present	inpatient_secondary		circulatory system	IRR	0.962945	0.0305209	0.907031	1.02231	0.216027	FALSE	FALSE	6078	0.665492
440.9	Atherosclerosis of aorta	moderate_vs_none	m4	5yr	Phecode utilization	count_among_present	inpatient_secondary		circulatory system	IRR	0.97483	0.0303209	0.918586	1.03452	0.400483	FALSE	FALSE	6078	0.397416
440.9	Atherosclerosis of aorta	moderate_vs_none	unadjusted	5yr	Phecode utilization	count_among_present	inpatient_secondary		circulatory system	rank_biserial	-0.00957323				0.613867	FALSE	FALSE	2733	0.211926
440.9	Atherosclerosis of aorta	omnibus	m1	5yr	Phecode utilization	count_among_present	inpatient_secondary		circulatory system	wald_chi2	2.46058				0.482457	FALSE	FALSE	6078	0.316541
440.9	Atherosclerosis of aorta	omnibus	m3	5yr	Phecode utilization	count_among_present	inpatient_secondary		circulatory system	wald_chi2	2.27666				0.517006	FALSE	FALSE	6078	0.286504
440.9	Atherosclerosis of aorta	omnibus	m4	5yr	Phecode utilization	count_among_present	inpatient_secondary		circulatory system	wald_chi2	2.16089				0.539693	FALSE	FALSE	6078	0.267853
440.9	Atherosclerosis of aorta	omnibus	unadjusted	5yr	Phecode utilization	count_among_present	inpatient_secondary		circulatory system	epsilon2	0.000202456				0.237703	FALSE	FALSE	6078	0.623965
440.9	Atherosclerosis of aorta	severe_vs_none	m1	5yr	Phecode utilization	count_among_present	inpatient_secondary		circulatory system	IRR	0.990379	0.0302115	0.933438	1.05079	0.748974	FALSE	FALSE	6078	0.125533
440.9	Atherosclerosis of aorta	severe_vs_none	m3	5yr	Phecode utilization	count_among_present	inpatient_secondary		circulatory system	IRR	0.99487	0.0296988	0.938614	1.0545	0.862524	FALSE	FALSE	6078	0.064229
440.9	Atherosclerosis of aorta	severe_vs_none	m4	5yr	Phecode utilization	count_among_present	inpatient_secondary		circulatory system	IRR	1.01262	0.0297979	0.955176	1.07352	0.673806	FALSE	FALSE	6078	0.171465
440.9	Atherosclerosis of aorta	severe_vs_none	unadjusted	5yr	Phecode utilization	count_among_present	inpatient_secondary		circulatory system	rank_biserial	0.0246644				0.19167	FALSE	FALSE	2861	0.717445
440.9	Atherosclerosis of aorta	trend	m1	5yr	Phecode utilization	count_among_present	inpatient_secondary		circulatory system	IRR	0.994452	0.00943775	0.976226	1.01302	0.555543	FALSE	FALSE	6078	0.255283
440.9	Atherosclerosis of aorta	trend	m3	5yr	Phecode utilization	count_among_present	inpatient_secondary		circulatory system	IRR	0.995698	0.00930694	0.9777	1.01403	0.643192	FALSE	FALSE	6078	0.191659
440.9	Atherosclerosis of aorta	trend	m4	5yr	Phecode utilization	count_among_present	inpatient_secondary		circulatory system	IRR	1.00142	0.00933997	0.98325	1.01992	0.87965	FALSE	FALSE	6078	0.0556902
440.9	Atherosclerosis of aorta	trend	unadjusted	5yr	Phecode utilization	count_among_present	inpatient_secondary		circulatory system	spearman_rho	0.0157965				0.218193	FALSE	FALSE	6078	0.661158
440.9	Atherosclerosis of aorta	AHI≥15 vs <15	m1	5yr	Phecode utilization	count_among_present	physician_primary		circulatory system	IRR	1.06899	0.04114	0.986182	1.15876	0.104859	FALSE	FALSE	611	0.979393
440.9	Atherosclerosis of aorta	AHI≥15 vs <15	m3	5yr	Phecode utilization	count_among_present	physician_primary		circulatory system	IRR	1.06234	0.0420673	0.978259	1.15364	0.150592	FALSE	FALSE	611	0.8222
440.9	Atherosclerosis of aorta	AHI≥15 vs <15	m4	5yr	Phecode utilization	count_among_present	physician_primary		circulatory system	IRR	1.05657	0.0414253	0.974173	1.14593	0.184076	FALSE	FALSE	611	0.735002
440.9	Atherosclerosis of aorta	AHI≥15 vs <15	unadjusted	5yr	Phecode utilization	count_among_present	physician_primary		circulatory system	rank_biserial	0.0741938				0.0122817	FALSE	FALSE	611	1.91074
440.9	Atherosclerosis of aorta	AHI≥5 vs <5	m1	5yr	Phecode utilization	count_among_present	physician_primary		circulatory system	IRR	1.03737	0.0373019	0.964237	1.11606	0.325286	FALSE	FALSE	611	0.487734
440.9	Atherosclerosis of aorta	AHI≥5 vs <5	m3	5yr	Phecode utilization	count_among_present	physician_primary		circulatory system	IRR	1.01918	0.0338113	0.953826	1.089	0.574265	FALSE	FALSE	611	0.240888
440.9	Atherosclerosis of aorta	AHI≥5 vs <5	m4	5yr	Phecode utilization	count_among_present	physician_primary		circulatory system	IRR	1.00874	0.0342002	0.94334	1.07868	0.799131	FALSE	FALSE	611	0.0973818
440.9	Atherosclerosis of aorta	AHI≥5 vs <5	unadjusted	5yr	Phecode utilization	count_among_present	physician_primary		circulatory system	rank_biserial	0.0211257				0.547823	FALSE	FALSE	611	0.26136
440.9	Atherosclerosis of aorta	mild_vs_none	m1	5yr	Phecode utilization	count_among_present	physician_primary		circulatory system	IRR	0.993223	0.0478897	0.904238	1.09096	0.887081	FALSE	FALSE	611	0.0520367
440.9	Atherosclerosis of aorta	mild_vs_none	m3	5yr	Phecode utilization	count_among_present	physician_primary		circulatory system	IRR	0.97189	0.044782	0.890223	1.06105	0.524327	FALSE	FALSE	611	0.280398
440.9	Atherosclerosis of aorta	mild_vs_none	m4	5yr	Phecode utilization	count_among_present	physician_primary		circulatory system	IRR	0.968565	0.0457116	0.885562	1.05935	0.484727	FALSE	FALSE	611	0.314502
440.9	Atherosclerosis of aorta	mild_vs_none	unadjusted	5yr	Phecode utilization	count_among_present	physician_primary		circulatory system	rank_biserial	-0.0346243				0.350844	FALSE	FALSE	319	0.454885
440.9	Atherosclerosis of aorta	moderate_vs_none	m1	5yr	Phecode utilization	count_among_present	physician_primary		circulatory system	IRR	1.01977	0.0480597	0.928097	1.1205	0.683763	FALSE	FALSE	611	0.165095
440.9	Atherosclerosis of aorta	moderate_vs_none	m3	5yr	Phecode utilization	count_among_present	physician_primary		circulatory system	IRR	0.994418	0.0461569	0.908406	1.08857	0.903473	FALSE	FALSE	611	0.044085
440.9	Atherosclerosis of aorta	moderate_vs_none	m4	5yr	Phecode utilization	count_among_present	physician_primary		circulatory system	IRR	0.98939	0.0468342	0.902615	1.08451	0.819844	FALSE	FALSE	611	0.086269
440.9	Atherosclerosis of aorta	moderate_vs_none	unadjusted	5yr	Phecode utilization	count_among_present	physician_primary		circulatory system	rank_biserial	0.030472				0.482641	FALSE	FALSE	286	0.316376
440.9	Atherosclerosis of aorta	omnibus	m1	5yr	Phecode utilization	count_among_present	physician_primary		circulatory system	wald_chi2	3.69089				0.296835	FALSE	FALSE	611	0.527485
440.9	Atherosclerosis of aorta	omnibus	m3	5yr	Phecode utilization	count_among_present	physician_primary		circulatory system	wald_chi2	3.41945				0.33136	FALSE	FALSE	611	0.4797
440.9	Atherosclerosis of aorta	omnibus	m4	5yr	Phecode utilization	count_among_present	physician_primary		circulatory system	wald_chi2	3.27174				0.351596	FALSE	FALSE	611	0.453957
440.9	Atherosclerosis of aorta	omnibus	unadjusted	5yr	Phecode utilization	count_among_present	physician_primary		circulatory system	epsilon2	0.00867237				0.040857	FALSE	FALSE	611	1.38873
440.9	Atherosclerosis of aorta	severe_vs_none	m1	5yr	Phecode utilization	count_among_present	physician_primary		circulatory system	IRR	1.10968	0.0577573	0.990909	1.24268	0.0715696	FALSE	FALSE	611	1.14527
440.9	Atherosclerosis of aorta	severe_vs_none	m3	5yr	Phecode utilization	count_among_present	physician_primary		circulatory system	IRR	1.09655	0.0571242	0.980398	1.22645	0.106657	FALSE	FALSE	611	0.972012
440.9	Atherosclerosis of aorta	severe_vs_none	m4	5yr	Phecode utilization	count_among_present	physician_primary		circulatory system	IRR	1.08825	0.0563467	0.974465	1.21532	0.133382	FALSE	FALSE	611	0.874902
440.9	Atherosclerosis of aorta	severe_vs_none	unadjusted	5yr	Phecode utilization	count_among_present	physician_primary		circulatory system	rank_biserial	0.0794133				0.082358	FALSE	FALSE	288	1.08429
440.9	Atherosclerosis of aorta	trend	m1	5yr	Phecode utilization	count_among_present	physician_primary		circulatory system	IRR	1.03576	0.0190285	0.997847	1.07512	0.0647911	FALSE	FALSE	611	1.18848
440.9	Atherosclerosis of aorta	trend	m3	5yr	Phecode utilization	count_among_present	physician_primary		circulatory system	IRR	1.03212	0.019308	0.993793	1.07193	0.101532	FALSE	FALSE	611	0.993397
440.9	Atherosclerosis of aorta	trend	m4	5yr	Phecode utilization	count_among_present	physician_primary		circulatory system	IRR	1.02987	0.0190296	0.992171	1.06901	0.121883	FALSE	FALSE	611	0.914055
440.9	Atherosclerosis of aorta	trend	unadjusted	5yr	Phecode utilization	count_among_present	physician_primary		circulatory system	spearman_rho	0.0929867				0.0215187	FALSE	FALSE	611	1.66718
440.9	Atherosclerosis of aorta	AHI≥15 vs <15	m1	5yr	Phecode utilization	count_among_present	urgent_secondary		circulatory system	IRR	1.00411	0.0154549	0.974155	1.035	0.79049	FALSE	FALSE	3601	0.102104
440.9	Atherosclerosis of aorta	AHI≥15 vs <15	m3	5yr	Phecode utilization	count_among_present	urgent_secondary		circulatory system	IRR	0.998836	0.015443	0.969057	1.02953	0.939892	FALSE	FALSE	3601	0.0269221
440.9	Atherosclerosis of aorta	AHI≥15 vs <15	m4	5yr	Phecode utilization	count_among_present	urgent_secondary		circulatory system	IRR	0.99868	0.0159462	0.96795	1.03039	0.933984	FALSE	FALSE	3601	0.0296604
440.9	Atherosclerosis of aorta	AHI≥15 vs <15	unadjusted	5yr	Phecode utilization	count_among_present	urgent_secondary		circulatory system	rank_biserial	0.000731739				0.959282	FALSE	FALSE	3601	0.0180536
440.9	Atherosclerosis of aorta	AHI≥5 vs <5	m1	5yr	Phecode utilization	count_among_present	urgent_secondary		circulatory system	IRR	1.01709	0.018309	0.981235	1.05425	0.354804	FALSE	FALSE	3601	0.450011
440.9	Atherosclerosis of aorta	AHI≥5 vs <5	m3	5yr	Phecode utilization	count_among_present	urgent_secondary		circulatory system	IRR	1.01115	0.0183172	0.975489	1.04811	0.545071	FALSE	FALSE	3601	0.263547
440.9	Atherosclerosis of aorta	AHI≥5 vs <5	m4	5yr	Phecode utilization	count_among_present	urgent_secondary		circulatory system	IRR	1.01145	0.0187616	0.974934	1.04934	0.543926	FALSE	FALSE	3601	0.26446
440.9	Atherosclerosis of aorta	AHI≥5 vs <5	unadjusted	5yr	Phecode utilization	count_among_present	urgent_secondary		circulatory system	rank_biserial	0.022669				0.18528	FALSE	FALSE	3601	0.732172
440.9	Atherosclerosis of aorta	mild_vs_none	m1	5yr	Phecode utilization	count_among_present	urgent_secondary		circulatory system	IRR	1.01934	0.0208165	0.978593	1.06179	0.357347	FALSE	FALSE	3601	0.446909
440.9	Atherosclerosis of aorta	mild_vs_none	m3	5yr	Phecode utilization	count_among_present	urgent_secondary		circulatory system	IRR	1.01551	0.0206587	0.975215	1.05747	0.456201	FALSE	FALSE	3601	0.340844
440.9	Atherosclerosis of aorta	mild_vs_none	m4	5yr	Phecode utilization	count_among_present	urgent_secondary		circulatory system	IRR	1.01556	0.0208007	0.974993	1.05782	0.457813	FALSE	FALSE	3601	0.339312
440.9	Atherosclerosis of aorta	mild_vs_none	unadjusted	5yr	Phecode utilization	count_among_present	urgent_secondary		circulatory system	rank_biserial	0.0294405				0.134631	FALSE	FALSE	1958	0.870856
440.9	Atherosclerosis of aorta	moderate_vs_none	m1	5yr	Phecode utilization	count_among_present	urgent_secondary		circulatory system	IRR	1.01407	0.022909	0.969547	1.06064	0.541856	FALSE	FALSE	3601	0.266117
440.9	Atherosclerosis of aorta	moderate_vs_none	m3	5yr	Phecode utilization	count_among_present	urgent_secondary		circulatory system	IRR	1.00816	0.0229185	0.963872	1.05447	0.723039	FALSE	FALSE	3601	0.140838
440.9	Atherosclerosis of aorta	moderate_vs_none	m4	5yr	Phecode utilization	count_among_present	urgent_secondary		circulatory system	IRR	1.00824	0.0233294	0.963178	1.05541	0.724987	FALSE	FALSE	3601	0.13967
440.9	Atherosclerosis of aorta	moderate_vs_none	unadjusted	5yr	Phecode utilization	count_among_present	urgent_secondary		circulatory system	rank_biserial	0.0145506				0.482452	FALSE	FALSE	1653	0.316546
440.9	Atherosclerosis of aorta	omnibus	m1	5yr	Phecode utilization	count_among_present	urgent_secondary		circulatory system	wald_chi2	0.928387				0.818573	FALSE	FALSE	3601	0.0869428
440.9	Atherosclerosis of aorta	omnibus	m3	5yr	Phecode utilization	count_among_present	urgent_secondary		circulatory system	wald_chi2	0.563969				0.904629	FALSE	FALSE	3601	0.0435296
440.9	Atherosclerosis of aorta	omnibus	m4	5yr	Phecode utilization	count_among_present	urgent_secondary		circulatory system	wald_chi2	0.562819				0.904889	FALSE	FALSE	3601	0.0434047
440.9	Atherosclerosis of aorta	omnibus	unadjusted	5yr	Phecode utilization	count_among_present	urgent_secondary		circulatory system	epsilon2	-0.000182906				0.504506	FALSE	FALSE	3601	0.297133
440.9	Atherosclerosis of aorta	severe_vs_none	m1	5yr	Phecode utilization	count_among_present	urgent_secondary		circulatory system	IRR	1.01703	0.0230616	0.972082	1.06405	0.464083	FALSE	FALSE	3601	0.333405
440.9	Atherosclerosis of aorta	severe_vs_none	m3	5yr	Phecode utilization	count_among_present	urgent_secondary		circulatory system	IRR	1.00781	0.0230024	0.963383	1.05429	0.735198	FALSE	FALSE	3601	0.133596
440.9	Atherosclerosis of aorta	severe_vs_none	m4	5yr	Phecode utilization	count_among_present	urgent_secondary		circulatory system	IRR	1.00795	0.0239285	0.961772	1.05635	0.740614	FALSE	FALSE	3601	0.130408
440.9	Atherosclerosis of aorta	severe_vs_none	unadjusted	5yr	Phecode utilization	count_among_present	urgent_secondary		circulatory system	rank_biserial	0.0215072				0.308779	FALSE	FALSE	1604	0.510353
440.9	Atherosclerosis of aorta	trend	m1	5yr	Phecode utilization	count_among_present	urgent_secondary		circulatory system	IRR	1.00421	0.0071876	0.990161	1.01845	0.559059	FALSE	FALSE	3601	0.252542
440.9	Atherosclerosis of aorta	trend	m3	5yr	Phecode utilization	count_among_present	urgent_secondary		circulatory system	IRR	1.00128	0.00719263	0.987268	1.0155	0.858382	FALSE	FALSE	3601	0.0663192
440.9	Atherosclerosis of aorta	trend	m4	5yr	Phecode utilization	count_among_present	urgent_secondary		circulatory system	IRR	1.00132	0.00751176	0.986682	1.01617	0.861004	FALSE	FALSE	3601	0.064995
440.9	Atherosclerosis of aorta	trend	unadjusted	5yr	Phecode utilization	count_among_present	urgent_secondary		circulatory system	spearman_rho	0.0111				0.505488	FALSE	FALSE	3601	0.296289
440.9	Atherosclerosis of aorta	AHI≥15 vs <15	m1	5yr	Phecode utilization	presence	ED_secondary		circulatory system	OR	1.28748	0.0241677	1.22792	1.34994	1.38052e-25	TRUE	TRUE	222109	24.86
440.9	Atherosclerosis of aorta	AHI≥15 vs <15	m3	5yr	Phecode utilization	presence	ED_secondary		circulatory system	OR	1.04813	0.0269637	0.994179	1.10501	0.0812559	FALSE	FALSE	222109	1.09014
440.9	Atherosclerosis of aorta	AHI≥15 vs <15	m4	5yr	Phecode utilization	presence	ED_secondary		circulatory system	OR	1.03973	0.0276463	0.984892	1.09762	0.158743	FALSE	FALSE	222109	0.799305
440.9	Atherosclerosis of aorta	AHI≥15 vs <15	unadjusted	5yr	Phecode utilization	presence	ED_secondary		circulatory system	OR	1.28748	0.0241677	1.22792	1.34994	1.82952e-25	TRUE	TRUE	222109	24.7377
440.9	Atherosclerosis of aorta	AHI≥5 vs <5	m1	5yr	Phecode utilization	presence	ED_secondary		circulatory system	OR	1.38764	0.0293415	1.31009	1.46978	6.03903e-29	TRUE	TRUE	222109	28.219
440.9	Atherosclerosis of aorta	AHI≥5 vs <5	m3	5yr	Phecode utilization	presence	ED_secondary		circulatory system	OR	0.975678	0.0327798	0.914965	1.04042	0.452567	FALSE	FALSE	222109	0.344317
440.9	Atherosclerosis of aorta	AHI≥5 vs <5	m4	5yr	Phecode utilization	presence	ED_secondary		circulatory system	OR	0.963737	0.0334542	0.902573	1.02905	0.269549	FALSE	FALSE	222109	0.569363
440.9	Atherosclerosis of aorta	AHI≥5 vs <5	unadjusted	5yr	Phecode utilization	presence	ED_secondary		circulatory system	OR	1.38764	0.0293415	1.31009	1.46978	1.82308e-30	TRUE	TRUE	222109	29.7392
440.9	Atherosclerosis of aorta	mild_vs_none	m1	5yr	Phecode utilization	presence	ED_secondary		circulatory system	OR	1.27151	0.0340771	1.18936	1.35934	1.80298e-12	TRUE	TRUE	222109	11.744
440.9	Atherosclerosis of aorta	mild_vs_none	m3	5yr	Phecode utilization	presence	ED_secondary		circulatory system	OR	0.933389	0.037717	0.866878	1.005	0.0676012	FALSE	FALSE	222109	1.17005
440.9	Atherosclerosis of aorta	mild_vs_none	m4	5yr	Phecode utilization	presence	ED_secondary		circulatory system	OR	0.928557	0.0379407	0.862012	1.00024	0.0507412	FALSE	FALSE	222109	1.29464
440.9	Atherosclerosis of aorta	mild_vs_none	unadjusted	5yr	Phecode utilization	presence	ED_secondary		circulatory system	OR	1.27151	0.0340771	1.18936	1.35934	1.48124e-12	TRUE	TRUE	127658	11.8294
440.9	Atherosclerosis of aorta	moderate_vs_none	m1	5yr	Phecode utilization	presence	ED_secondary		circulatory system	OR	1.50372	0.0359902	1.4013	1.61362	8.8189e-30	TRUE	TRUE	222109	29.0546
440.9	Atherosclerosis of aorta	moderate_vs_none	m3	5yr	Phecode utilization	presence	ED_secondary		circulatory system	OR	0.96359	0.0399561	0.891008	1.04208	0.35328	FALSE	FALSE	222109	0.45188
440.9	Atherosclerosis of aorta	moderate_vs_none	m4	5yr	Phecode utilization	presence	ED_secondary		circulatory system	OR	0.955538	0.0404938	0.882632	1.03447	0.261374	FALSE	FALSE	222109	0.582738
440.9	Atherosclerosis of aorta	moderate_vs_none	unadjusted	5yr	Phecode utilization	presence	ED_secondary		circulatory system	OR	1.50372	0.0359902	1.4013	1.61363	1.05456e-29	TRUE	TRUE	105575	28.9769
440.9	Atherosclerosis of aorta	omnibus	m1	5yr	Phecode utilization	presence	ED_secondary		circulatory system	wald_chi2	154.99				2.20925e-33	TRUE	TRUE	222109	32.6558
440.9	Atherosclerosis of aorta	omnibus	m3	5yr	Phecode utilization	presence	ED_secondary		circulatory system	wald_chi2	11.5286				0.00918526	FALSE	TRUE	222109	2.03691
440.9	Atherosclerosis of aorta	omnibus	m4	5yr	Phecode utilization	presence	ED_secondary		circulatory system	wald_chi2	10.3534				0.0157893	FALSE	TRUE	222109	1.80164
440.9	Atherosclerosis of aorta	omnibus	unadjusted	5yr	Phecode utilization	presence	ED_secondary		circulatory system	cramers_v	0.0265361				1.09592e-33	TRUE	TRUE	222109	32.9602
440.9	Atherosclerosis of aorta	severe_vs_none	m1	5yr	Phecode utilization	presence	ED_secondary		circulatory system	OR	1.44031	0.0355159	1.34346	1.54414	9.31365e-25	TRUE	TRUE	222109	24.0309
440.9	Atherosclerosis of aorta	severe_vs_none	m3	5yr	Phecode utilization	presence	ED_secondary		circulatory system	OR	1.05129	0.0400461	0.97193	1.13713	0.211662	FALSE	FALSE	222109	0.674357
440.9	Atherosclerosis of aorta	severe_vs_none	m4	5yr	Phecode utilization	presence	ED_secondary		circulatory system	OR	1.03681	0.0414898	0.955836	1.12465	0.3836	FALSE	FALSE	222109	0.416121
440.9	Atherosclerosis of aorta	severe_vs_none	unadjusted	5yr	Phecode utilization	presence	ED_secondary		circulatory system	OR	1.44031	0.0355159	1.34346	1.54415	8.94997e-25	TRUE	TRUE	110112	24.0482
440.9	Atherosclerosis of aorta	trend	m1	5yr	Phecode utilization	presence	ED_secondary		circulatory system	OR	1.12932	0.0108278	1.10561	1.15354	2.84521e-29	TRUE	TRUE	222109	28.5459
440.9	Atherosclerosis of aorta	trend	m3	5yr	Phecode utilization	presence	ED_secondary		circulatory system	OR	1.0214	0.0126722	0.996346	1.04709	0.0947116	FALSE	FALSE	222109	1.0236
440.9	Atherosclerosis of aorta	trend	m4	5yr	Phecode utilization	presence	ED_secondary		circulatory system	OR	1.01689	0.0131393	0.991039	1.04342	0.202343	FALSE	FALSE	222109	0.693911
440.9	Atherosclerosis of aorta	trend	unadjusted	5yr	Phecode utilization	presence	ED_secondary		circulatory system	ca_z	11.2539				2.21494e-29	TRUE	TRUE	222109	28.6546
440.9	Atherosclerosis of aorta	AHI≥15 vs <15	m1	5yr	Phecode utilization	presence	inpatient_secondary		circulatory system	OR	1.37532	0.0260209	1.30694	1.44728	1.73647e-34	TRUE	TRUE	222109	33.7603
440.9	Atherosclerosis of aorta	AHI≥15 vs <15	m3	5yr	Phecode utilization	presence	inpatient_secondary		circulatory system	OR	1.13047	0.0286942	1.06865	1.19587	1.92079e-05	TRUE	TRUE	222109	4.71652
440.9	Atherosclerosis of aorta	AHI≥15 vs <15	m4	5yr	Phecode utilization	presence	inpatient_secondary		circulatory system	OR	1.10942	0.0294143	1.04727	1.17526	0.000415388	TRUE	TRUE	222109	3.38155
440.9	Atherosclerosis of aorta	AHI≥15 vs <15	unadjusted	5yr	Phecode utilization	presence	inpatient_secondary		circulatory system	OR	1.37532	0.0260209	1.30694	1.44728	2.50401e-34	TRUE	TRUE	222109	33.6014
440.9	Atherosclerosis of aorta	AHI≥5 vs <5	m1	5yr	Phecode utilization	presence	inpatient_secondary		circulatory system	OR	1.43253	0.0319068	1.34569	1.52497	1.94689e-29	TRUE	TRUE	222109	28.7107
440.9	Atherosclerosis of aorta	AHI≥5 vs <5	m3	5yr	Phecode utilization	presence	inpatient_secondary		circulatory system	OR	1.01566	0.0351635	0.948021	1.08813	0.658516	FALSE	FALSE	222109	0.181434
440.9	Atherosclerosis of aorta	AHI≥5 vs <5	m4	5yr	Phecode utilization	presence	inpatient_secondary		circulatory system	OR	0.98923	0.0358763	0.92206	1.06129	0.762789	FALSE	FALSE	222109	0.117596
440.9	Atherosclerosis of aorta	AHI≥5 vs <5	unadjusted	5yr	Phecode utilization	presence	inpatient_secondary		circulatory system	OR	1.43253	0.0319068	1.34568	1.52497	3.44342e-31	TRUE	TRUE	222109	30.463
440.9	Atherosclerosis of aorta	mild_vs_none	m1	5yr	Phecode utilization	presence	inpatient_secondary		circulatory system	OR	1.25521	0.0372659	1.1668	1.35032	1.06391e-09	TRUE	TRUE	222109	8.9731
440.9	Atherosclerosis of aorta	mild_vs_none	m3	5yr	Phecode utilization	presence	inpatient_secondary		circulatory system	OR	0.925809	0.0406873	0.854847	1.00266	0.0581416	FALSE	FALSE	222109	1.23551
440.9	Atherosclerosis of aorta	mild_vs_none	m4	5yr	Phecode utilization	presence	inpatient_secondary		circulatory system	OR	0.914732	0.0409246	0.844226	0.991126	0.0294229	FALSE	FALSE	222109	1.53131
440.9	Atherosclerosis of aorta	mild_vs_none	unadjusted	5yr	Phecode utilization	presence	inpatient_secondary		circulatory system	OR	1.25521	0.0372659	1.1668	1.35033	9.27885e-10	TRUE	TRUE	127658	9.03251
440.9	Atherosclerosis of aorta	moderate_vs_none	m1	5yr	Phecode utilization	presence	inpatient_secondary		circulatory system	OR	1.5695	0.0388667	1.45438	1.69373	4.24192e-31	TRUE	TRUE	222109	30.3724
440.9	Atherosclerosis of aorta	moderate_vs_none	m3	5yr	Phecode utilization	presence	inpatient_secondary		circulatory system	OR	1.0207	0.0426294	0.938886	1.10965	0.630744	FALSE	FALSE	222109	0.200147
440.9	Atherosclerosis of aorta	moderate_vs_none	m4	5yr	Phecode utilization	presence	inpatient_secondary		circulatory system	OR	1.001	0.0431913	0.919748	1.08943	0.981562	FALSE	FALSE	222109	0.00808238
440.9	Atherosclerosis of aorta	moderate_vs_none	unadjusted	5yr	Phecode utilization	presence	inpatient_secondary		circulatory system	OR	1.5695	0.0388667	1.45438	1.69373	3.7858e-31	TRUE	TRUE	105575	30.4218
440.9	Atherosclerosis of aorta	omnibus	m1	5yr	Phecode utilization	presence	inpatient_secondary		circulatory system	wald_chi2	181.663				3.85752e-39	TRUE	TRUE	222109	38.4137
440.9	Atherosclerosis of aorta	omnibus	m3	5yr	Phecode utilization	presence	inpatient_secondary		circulatory system	wald_chi2	29.8535				1.48156e-06	TRUE	TRUE	222109	5.82928
440.9	Atherosclerosis of aorta	omnibus	m4	5yr	Phecode utilization	presence	inpatient_secondary		circulatory system	wald_chi2	23.4308				3.28375e-05	TRUE	TRUE	222109	4.48363
440.9	Atherosclerosis of aorta	omnibus	unadjusted	5yr	Phecode utilization	presence	inpatient_secondary		circulatory system	cramers_v	0.0287654				1.34375e-39	TRUE	TRUE	222109	38.8717
440.9	Atherosclerosis of aorta	severe_vs_none	m1	5yr	Phecode utilization	presence	inpatient_secondary		circulatory system	OR	1.54981	0.038124	1.43823	1.67005	1.44205e-30	TRUE	TRUE	222109	29.841
440.9	Atherosclerosis of aorta	severe_vs_none	m3	5yr	Phecode utilization	presence	inpatient_secondary		circulatory system	OR	1.14317	0.0424686	1.05187	1.2424	0.00162858	FALSE	TRUE	222109	2.78819
440.9	Atherosclerosis of aorta	severe_vs_none	m4	5yr	Phecode utilization	presence	inpatient_secondary		circulatory system	OR	1.10676	0.0439918	1.01533	1.20642	0.0211227	FALSE	FALSE	222109	1.67525
440.9	Atherosclerosis of aorta	severe_vs_none	unadjusted	5yr	Phecode utilization	presence	inpatient_secondary		circulatory system	OR	1.54981	0.038124	1.43822	1.67005	9.97285e-31	TRUE	TRUE	110112	30.0012
440.9	Atherosclerosis of aorta	trend	m1	5yr	Phecode utilization	presence	inpatient_secondary		circulatory system	OR	1.16065	0.0116623	1.13442	1.18749	2.27171e-37	TRUE	TRUE	222109	36.6436
440.9	Atherosclerosis of aorta	trend	m3	5yr	Phecode utilization	presence	inpatient_secondary		circulatory system	OR	1.05656	0.0134734	1.02903	1.08483	4.4348e-05	TRUE	TRUE	222109	4.35313
440.9	Atherosclerosis of aorta	trend	m4	5yr	Phecode utilization	presence	inpatient_secondary		circulatory system	OR	1.04575	0.0139643	1.01752	1.07477	0.00135652	FALSE	TRUE	222109	2.86757
440.9	Atherosclerosis of aorta	trend	unadjusted	5yr	Phecode utilization	presence	inpatient_secondary		circulatory system	ca_z	12.8127				1.39194e-37	TRUE	TRUE	222109	36.8564
440.9	Atherosclerosis of aorta	AHI≥15 vs <15	m1	5yr	Phecode utilization	presence	physician_primary		circulatory system	OR	1.23792	0.0811044	1.05598	1.4512	0.00849953	FALSE	TRUE	222109	2.07061
440.9	Atherosclerosis of aorta	AHI≥15 vs <15	m3	5yr	Phecode utilization	presence	physician_primary		circulatory system	OR	1.01186	0.0825392	0.860724	1.18954	0.886391	FALSE	FALSE	222109	0.0523746
440.9	Atherosclerosis of aorta	AHI≥15 vs <15	m4	5yr	Phecode utilization	presence	physician_primary		circulatory system	OR	1.03915	0.0845488	0.880461	1.22644	0.649674	FALSE	FALSE	222109	0.187304
440.9	Atherosclerosis of aorta	AHI≥15 vs <15	unadjusted	5yr	Phecode utilization	presence	physician_primary		circulatory system	OR	1.23792	0.0811044	1.05598	1.45121	0.00872102	FALSE	TRUE	222109	2.05943
440.9	Atherosclerosis of aorta	AHI≥5 vs <5	m1	5yr	Phecode utilization	presence	physician_primary		circulatory system	OR	1.25195	0.0961385	1.03694	1.51154	0.0194254	FALSE	TRUE	222109	1.71163
440.9	Atherosclerosis of aorta	AHI≥5 vs <5	m3	5yr	Phecode utilization	presence	physician_primary		circulatory system	OR	0.900608	0.0974525	0.744019	1.09015	0.282727	FALSE	FALSE	222109	0.548633
440.9	Atherosclerosis of aorta	AHI≥5 vs <5	m4	5yr	Phecode utilization	presence	physician_primary		circulatory system	OR	0.922578	0.0995074	0.759106	1.12125	0.418042	FALSE	FALSE	222109	0.37878
440.9	Atherosclerosis of aorta	AHI≥5 vs <5	unadjusted	5yr	Phecode utilization	presence	physician_primary		circulatory system	OR	1.25195	0.0961385	1.03694	1.51155	0.0202863	FALSE	TRUE	222109	1.6928
440.9	Atherosclerosis of aorta	mild_vs_none	m1	5yr	Phecode utilization	presence	physician_primary		circulatory system	OR	1.14186	0.112879	0.915227	1.42461	0.239913	FALSE	FALSE	222109	0.619947
440.9	Atherosclerosis of aorta	mild_vs_none	m3	5yr	Phecode utilization	presence	physician_primary		circulatory system	OR	0.861094	0.113843	0.688887	1.07635	0.188959	FALSE	FALSE	222109	0.723632
440.9	Atherosclerosis of aorta	mild_vs_none	m4	5yr	Phecode utilization	presence	physician_primary		circulatory system	OR	0.875559	0.114528	0.699519	1.0959	0.245906	FALSE	FALSE	222109	0.609231
440.9	Atherosclerosis of aorta	mild_vs_none	unadjusted	5yr	Phecode utilization	presence	physician_primary		circulatory system	OR	1.14186	0.112879	0.915224	1.42461	0.261575	FALSE	FALSE	127658	0.582404
440.9	Atherosclerosis of aorta	moderate_vs_none	m1	5yr	Phecode utilization	presence	physician_primary		circulatory system	OR	1.38786	0.118438	1.10035	1.75049	0.00565124	FALSE	TRUE	222109	2.24786
440.9	Atherosclerosis of aorta	moderate_vs_none	m3	5yr	Phecode utilization	presence	physician_primary		circulatory system	OR	0.921566	0.119795	0.728713	1.16546	0.495338	FALSE	FALSE	222109	0.305098
440.9	Atherosclerosis of aorta	moderate_vs_none	m4	5yr	Phecode utilization	presence	physician_primary		circulatory system	OR	0.946579	0.121478	0.746027	1.20105	0.651313	FALSE	FALSE	222109	0.18621
440.9	Atherosclerosis of aorta	moderate_vs_none	unadjusted	5yr	Phecode utilization	presence	physician_primary		circulatory system	OR	1.38786	0.118438	1.10034	1.7505	0.00584292	FALSE	TRUE	105575	2.23337
440.9	Atherosclerosis of aorta	omnibus	m1	5yr	Phecode utilization	presence	physician_primary		circulatory system	wald_chi2	8.71848				0.0332777	FALSE	TRUE	222109	1.47785
440.9	Atherosclerosis of aorta	omnibus	m3	5yr	Phecode utilization	presence	physician_primary		circulatory system	wald_chi2	1.75198				0.625439	FALSE	FALSE	222109	0.203815
440.9	Atherosclerosis of aorta	omnibus	m4	5yr	Phecode utilization	presence	physician_primary		circulatory system	wald_chi2	1.60238				0.658851	FALSE	FALSE	222109	0.181213
440.9	Atherosclerosis of aorta	omnibus	unadjusted	5yr	Phecode utilization	presence	physician_primary		circulatory system	cramers_v	0.00628278				0.032549	FALSE	TRUE	222109	1.48746
440.9	Atherosclerosis of aorta	severe_vs_none	m1	5yr	Phecode utilization	presence	physician_primary		circulatory system	OR	1.2777	0.118033	1.01381	1.61026	0.037876	FALSE	TRUE	222109	1.42164
440.9	Atherosclerosis of aorta	severe_vs_none	m3	5yr	Phecode utilization	presence	physician_primary		circulatory system	OR	0.934234	0.120412	0.737837	1.18291	0.572101	FALSE	FALSE	222109	0.242527
440.9	Atherosclerosis of aorta	severe_vs_none	m4	5yr	Phecode utilization	presence	physician_primary		circulatory system	OR	0.975174	0.12461	0.76386	1.24495	0.840118	FALSE	FALSE	222109	0.0756595
440.9	Atherosclerosis of aorta	severe_vs_none	unadjusted	5yr	Phecode utilization	presence	physician_primary		circulatory system	OR	1.2777	0.118033	1.01381	1.61027	0.0380377	FALSE	FALSE	110112	1.41979
440.9	Atherosclerosis of aorta	trend	m1	5yr	Phecode utilization	presence	physician_primary		circulatory system	OR	1.09563	0.0363362	1.02032	1.1765	0.0119546	FALSE	TRUE	222109	1.92247
440.9	Atherosclerosis of aorta	trend	m3	5yr	Phecode utilization	presence	physician_primary		circulatory system	OR	0.989433	0.0385474	0.917434	1.06708	0.782868	FALSE	FALSE	222109	0.106311
440.9	Atherosclerosis of aorta	trend	m4	5yr	Phecode utilization	presence	physician_primary		circulatory system	OR	1.00343	0.0398996	0.927946	1.08504	0.931702	FALSE	FALSE	222109	0.030723
440.9	Atherosclerosis of aorta	trend	unadjusted	5yr	Phecode utilization	presence	physician_primary		circulatory system	ca_z	2.51639				0.0118563	FALSE	TRUE	222109	1.92605
440.9	Atherosclerosis of aorta	AHI≥15 vs <15	m1	5yr	Phecode utilization	presence	urgent_secondary		circulatory system	OR	1.13651	0.0337357	1.0638	1.2142	0.000148731	TRUE	TRUE	222109	3.8276
440.9	Atherosclerosis of aorta	AHI≥15 vs <15	m3	5yr	Phecode utilization	presence	urgent_secondary		circulatory system	OR	0.924924	0.0363313	0.861352	0.993188	0.0317053	FALSE	FALSE	222109	1.49887
440.9	Atherosclerosis of aorta	AHI≥15 vs <15	m4	5yr	Phecode utilization	presence	urgent_secondary		circulatory system	OR	0.899941	0.0372222	0.836625	0.96805	0.00462091	FALSE	TRUE	222109	2.33527
440.9	Atherosclerosis of aorta	AHI≥15 vs <15	unadjusted	5yr	Phecode utilization	presence	urgent_secondary		circulatory system	OR	1.13651	0.0337357	1.0638	1.2142	0.000161054	TRUE	TRUE	222109	3.79303
440.9	Atherosclerosis of aorta	AHI≥5 vs <5	m1	5yr	Phecode utilization	presence	urgent_secondary		circulatory system	OR	1.30486	0.0402503	1.20588	1.41197	3.81475e-11	TRUE	TRUE	222109	10.4185
440.9	Atherosclerosis of aorta	AHI≥5 vs <5	m3	5yr	Phecode utilization	presence	urgent_secondary		circulatory system	OR	0.925861	0.0433102	0.850511	1.00789	0.0753062	FALSE	FALSE	222109	1.12317
440.9	Atherosclerosis of aorta	AHI≥5 vs <5	m4	5yr	Phecode utilization	presence	urgent_secondary		circulatory system	OR	0.900382	0.0441826	0.825693	0.981827	0.017546	FALSE	FALSE	222109	1.75582
440.9	Atherosclerosis of aorta	AHI≥5 vs <5	unadjusted	5yr	Phecode utilization	presence	urgent_secondary		circulatory system	OR	1.30486	0.0402503	1.20588	1.41197	1.57866e-11	TRUE	TRUE	222109	10.8017
440.9	Atherosclerosis of aorta	mild_vs_none	m1	5yr	Phecode utilization	presence	urgent_secondary		circulatory system	OR	1.2947	0.0462586	1.18248	1.41757	2.35852e-08	TRUE	TRUE	222109	7.62736
440.9	Atherosclerosis of aorta	mild_vs_none	m3	5yr	Phecode utilization	presence	urgent_secondary		circulatory system	OR	0.959545	0.0494814	0.870857	1.05727	0.403953	FALSE	FALSE	222109	0.393669
440.9	Atherosclerosis of aorta	mild_vs_none	m4	5yr	Phecode utilization	presence	urgent_secondary		circulatory system	OR	0.942028	0.0497719	0.854472	1.03856	0.23019	FALSE	FALSE	222109	0.637914
440.9	Atherosclerosis of aorta	mild_vs_none	unadjusted	5yr	Phecode utilization	presence	urgent_secondary		circulatory system	OR	1.2947	0.0462587	1.18248	1.41758	2.22076e-08	TRUE	TRUE	127658	7.6535
440.9	Atherosclerosis of aorta	moderate_vs_none	m1	5yr	Phecode utilization	presence	urgent_secondary		circulatory system	OR	1.42145	0.0496042	1.28976	1.56659	1.3446e-12	TRUE	TRUE	222109	11.8714
440.9	Atherosclerosis of aorta	moderate_vs_none	m3	5yr	Phecode utilization	presence	urgent_secondary		circulatory system	OR	0.919811	0.0531715	0.82878	1.02084	0.115946	FALSE	FALSE	222109	0.935744
440.9	Atherosclerosis of aorta	moderate_vs_none	m4	5yr	Phecode utilization	presence	urgent_secondary		circulatory system	OR	0.89181	0.0538757	0.802441	0.991132	0.0335611	FALSE	FALSE	222109	1.47416
440.9	Atherosclerosis of aorta	moderate_vs_none	unadjusted	5yr	Phecode utilization	presence	urgent_secondary		circulatory system	OR	1.42145	0.0496042	1.28975	1.56659	1.64872e-12	TRUE	TRUE	105575	11.7829
440.9	Atherosclerosis of aorta	omnibus	m1	5yr	Phecode utilization	presence	urgent_secondary		circulatory system	wald_chi2	54.6181				8.28305e-12	TRUE	TRUE	222109	11.0818
440.9	Atherosclerosis of aorta	omnibus	m3	5yr	Phecode utilization	presence	urgent_secondary		circulatory system	wald_chi2	5.87013				0.118102	FALSE	FALSE	222109	0.927741
440.9	Atherosclerosis of aorta	omnibus	m4	5yr	Phecode utilization	presence	urgent_secondary		circulatory system	wald_chi2	10.6614				0.013705	FALSE	TRUE	222109	1.86312
440.9	Atherosclerosis of aorta	omnibus	unadjusted	5yr	Phecode utilization	presence	urgent_secondary		circulatory system	cramers_v	0.0157319				6.9681e-12	TRUE	TRUE	222109	11.1569
440.9	Atherosclerosis of aorta	severe_vs_none	m1	5yr	Phecode utilization	presence	urgent_secondary		circulatory system	OR	1.21301	0.0503102	1.09911	1.33871	0.000123913	TRUE	TRUE	222109	3.90688
440.9	Atherosclerosis of aorta	severe_vs_none	m3	5yr	Phecode utilization	presence	urgent_secondary		circulatory system	OR	0.883836	0.0544668	0.794346	0.983408	0.0233819	FALSE	TRUE	222109	1.63112
440.9	Atherosclerosis of aorta	severe_vs_none	m4	5yr	Phecode utilization	presence	urgent_secondary		circulatory system	OR	0.840334	0.0562624	0.752595	0.938301	0.00198897	FALSE	TRUE	222109	2.70137
440.9	Atherosclerosis of aorta	severe_vs_none	unadjusted	5yr	Phecode utilization	presence	urgent_secondary		circulatory system	OR	1.21301	0.0503102	1.0991	1.33872	0.000133398	TRUE	TRUE	110112	3.87485
440.9	Atherosclerosis of aorta	trend	m1	5yr	Phecode utilization	presence	urgent_secondary		circulatory system	OR	1.06668	0.0150918	1.03559	1.0987	1.89181e-05	TRUE	TRUE	222109	4.72312
440.9	Atherosclerosis of aorta	trend	m3	5yr	Phecode utilization	presence	urgent_secondary		circulatory system	OR	0.959551	0.0170445	0.928026	0.992148	0.0154167	FALSE	TRUE	222109	1.81201
440.9	Atherosclerosis of aorta	trend	m4	5yr	Phecode utilization	presence	urgent_secondary		circulatory system	OR	0.944038	0.0176414	0.911955	0.977251	0.00109697	FALSE	TRUE	222109	2.95981
440.9	Atherosclerosis of aorta	trend	unadjusted	5yr	Phecode utilization	presence	urgent_secondary		circulatory system	ca_z	4.27971				1.87141e-05	TRUE	TRUE	222109	4.72783
455	Hemorrhoids	AHI≥15 vs <15	m1	5yr	Phecode utilization	count_among_present	physician_primary		circulatory system	IRR	0.950075	0.0351975	0.886743	1.01793	0.145651	FALSE	FALSE	1164	0.836687
455	Hemorrhoids	AHI≥15 vs <15	m3	5yr	Phecode utilization	count_among_present	physician_primary		circulatory system	IRR	0.941336	0.0349697	0.878979	1.00812	0.0838463	FALSE	FALSE	1164	1.07652
455	Hemorrhoids	AHI≥15 vs <15	m4	5yr	Phecode utilization	count_among_present	physician_primary		circulatory system	IRR	0.9638	0.0364676	0.897317	1.03521	0.311982	FALSE	FALSE	1164	0.50587
455	Hemorrhoids	AHI≥15 vs <15	unadjusted	5yr	Phecode utilization	count_among_present	physician_primary		circulatory system	rank_biserial	-0.0345962				0.205861	FALSE	FALSE	1164	0.686426
455	Hemorrhoids	AHI≥5 vs <5	m1	5yr	Phecode utilization	count_among_present	physician_primary		circulatory system	IRR	1.01527	0.0388325	0.940867	1.09556	0.696312	FALSE	FALSE	1164	0.157196
455	Hemorrhoids	AHI≥5 vs <5	m3	5yr	Phecode utilization	count_among_present	physician_primary		circulatory system	IRR	1.01414	0.0415034	0.934909	1.10008	0.735172	FALSE	FALSE	1164	0.133611
455	Hemorrhoids	AHI≥5 vs <5	m4	5yr	Phecode utilization	count_among_present	physician_primary		circulatory system	IRR	1.04697	0.0433098	0.961763	1.13972	0.289248	FALSE	FALSE	1164	0.53873
455	Hemorrhoids	AHI≥5 vs <5	unadjusted	5yr	Phecode utilization	count_among_present	physician_primary		circulatory system	rank_biserial	0.0194278				0.509068	FALSE	FALSE	1164	0.293224
455	Hemorrhoids	mild_vs_none	m1	5yr	Phecode utilization	count_among_present	physician_primary		circulatory system	IRR	1.05942	0.0466822	0.966791	1.16093	0.216276	FALSE	FALSE	1164	0.664992
455	Hemorrhoids	mild_vs_none	m3	5yr	Phecode utilization	count_among_present	physician_primary		circulatory system	IRR	1.05888	0.048732	0.962427	1.16501	0.240359	FALSE	FALSE	1164	0.61914
455	Hemorrhoids	mild_vs_none	m4	5yr	Phecode utilization	count_among_present	physician_primary		circulatory system	IRR	1.07948	0.049429	0.979804	1.18929	0.121817	FALSE	FALSE	1164	0.914292
455	Hemorrhoids	mild_vs_none	unadjusted	5yr	Phecode utilization	count_among_present	physician_primary		circulatory system	rank_biserial	0.0524446				0.132265	FALSE	FALSE	707	0.878556
455	Hemorrhoids	moderate_vs_none	m1	5yr	Phecode utilization	count_among_present	physician_primary		circulatory system	IRR	1.0185	0.0515546	0.920614	1.12679	0.722167	FALSE	FALSE	1164	0.141362
455	Hemorrhoids	moderate_vs_none	m3	5yr	Phecode utilization	count_among_present	physician_primary		circulatory system	IRR	1.0071	0.0519645	0.909582	1.11508	0.891653	FALSE	FALSE	1164	0.049804
455	Hemorrhoids	moderate_vs_none	m4	5yr	Phecode utilization	count_among_present	physician_primary		circulatory system	IRR	1.03469	0.0529686	0.932657	1.14788	0.519731	FALSE	FALSE	1164	0.284222
455	Hemorrhoids	moderate_vs_none	unadjusted	5yr	Phecode utilization	count_among_present	physician_primary		circulatory system	rank_biserial	0.0165938				0.667589	FALSE	FALSE	568	0.175491
455	Hemorrhoids	omnibus	m1	5yr	Phecode utilization	count_among_present	physician_primary		circulatory system	wald_chi2	6.67327				0.0830738	FALSE	FALSE	1164	1.08054
455	Hemorrhoids	omnibus	m3	5yr	Phecode utilization	count_among_present	physician_primary		circulatory system	wald_chi2	7.23073				0.0648963	FALSE	FALSE	1164	1.18778
455	Hemorrhoids	omnibus	m4	5yr	Phecode utilization	count_among_present	physician_primary		circulatory system	wald_chi2	5.03409				0.169318	FALSE	FALSE	1164	0.771297
455	Hemorrhoids	omnibus	unadjusted	5yr	Phecode utilization	count_among_present	physician_primary		circulatory system	epsilon2	0.00191618				0.156193	FALSE	FALSE	1164	0.806338
455	Hemorrhoids	severe_vs_none	m1	5yr	Phecode utilization	count_among_present	physician_primary		circulatory system	IRR	0.93994	0.0465848	0.85792	1.0298	0.183649	FALSE	FALSE	1164	0.736011
455	Hemorrhoids	severe_vs_none	m3	5yr	Phecode utilization	count_among_present	physician_primary		circulatory system	IRR	0.934039	0.0492693	0.848061	1.02873	0.166058	FALSE	FALSE	1164	0.779739
455	Hemorrhoids	severe_vs_none	m4	5yr	Phecode utilization	count_among_present	physician_primary		circulatory system	IRR	0.977248	0.0527895	0.881192	1.08378	0.662862	FALSE	FALSE	1164	0.178577
455	Hemorrhoids	severe_vs_none	unadjusted	5yr	Phecode utilization	count_among_present	physician_primary		circulatory system	rank_biserial	-0.0313714				0.408145	FALSE	FALSE	565	0.389186
455	Hemorrhoids	trend	m1	5yr	Phecode utilization	count_among_present	physician_primary		circulatory system	IRR	0.980958	0.0146632	0.953168	1.00956	0.189814	FALSE	FALSE	1164	0.721672
455	Hemorrhoids	trend	m3	5yr	Phecode utilization	count_among_present	physician_primary		circulatory system	IRR	0.977641	0.0152194	0.948909	1.00724	0.137341	FALSE	FALSE	1164	0.862201
455	Hemorrhoids	trend	m4	5yr	Phecode utilization	count_among_present	physician_primary		circulatory system	IRR	0.991357	0.0162861	0.960212	1.02351	0.594024	FALSE	FALSE	1164	0.226196
455	Hemorrhoids	trend	unadjusted	5yr	Phecode utilization	count_among_present	physician_primary		circulatory system	spearman_rho	-0.0208596				0.477091	FALSE	FALSE	1164	0.321399
455	Hemorrhoids	AHI≥15 vs <15	m1	5yr	Phecode utilization	presence	physician_primary		circulatory system	OR	0.873037	0.0601758	0.77591	0.982323	0.0240493	FALSE	TRUE	222109	1.6189
455	Hemorrhoids	AHI≥15 vs <15	m3	5yr	Phecode utilization	presence	physician_primary		circulatory system	OR	0.792219	0.0623473	0.701092	0.89519	0.000187115	TRUE	TRUE	222109	3.72789
455	Hemorrhoids	AHI≥15 vs <15	m4	5yr	Phecode utilization	presence	physician_primary		circulatory system	OR	0.865307	0.0650826	0.761679	0.983034	0.0262239	FALSE	FALSE	222109	1.5813
455	Hemorrhoids	AHI≥15 vs <15	unadjusted	5yr	Phecode utilization	presence	physician_primary		circulatory system	OR	0.873037	0.0601758	0.775908	0.982326	0.0239032	FALSE	TRUE	222109	1.62154
455	Hemorrhoids	AHI≥5 vs <5	m1	5yr	Phecode utilization	presence	physician_primary		circulatory system	OR	0.916886	0.064746	0.807613	1.04094	0.180182	FALSE	FALSE	222109	0.744288
455	Hemorrhoids	AHI≥5 vs <5	m3	5yr	Phecode utilization	presence	physician_primary		circulatory system	OR	0.799722	0.0673598	0.700813	0.91259	0.000907074	FALSE	TRUE	222109	3.04236
455	Hemorrhoids	AHI≥5 vs <5	m4	5yr	Phecode utilization	presence	physician_primary		circulatory system	OR	0.883332	0.0704326	0.769434	1.01409	0.0781837	FALSE	FALSE	222109	1.10688
455	Hemorrhoids	AHI≥5 vs <5	unadjusted	5yr	Phecode utilization	presence	physician_primary		circulatory system	OR	0.916886	0.064746	0.807611	1.04095	0.186968	FALSE	FALSE	222109	0.728233
455	Hemorrhoids	mild_vs_none	m1	5yr	Phecode utilization	presence	physician_primary		circulatory system	OR	0.987065	0.0754996	0.851296	1.14449	0.863094	FALSE	FALSE	222109	0.063942
455	Hemorrhoids	mild_vs_none	m3	5yr	Phecode utilization	presence	physician_primary		circulatory system	OR	0.88091	0.077036	0.757457	1.02448	0.0997669	FALSE	FALSE	222109	1.00101
455	Hemorrhoids	mild_vs_none	m4	5yr	Phecode utilization	presence	physician_primary		circulatory system	OR	0.934707	0.0783035	0.801721	1.08975	0.388516	FALSE	FALSE	222109	0.410592
455	Hemorrhoids	mild_vs_none	unadjusted	5yr	Phecode utilization	presence	physician_primary		circulatory system	OR	0.987065	0.0754996	0.851294	1.14449	0.879966	FALSE	FALSE	127658	0.055534
455	Hemorrhoids	moderate_vs_none	m1	5yr	Phecode utilization	presence	physician_primary		circulatory system	OR	0.917096	0.085705	0.775287	1.08484	0.312599	FALSE	FALSE	222109	0.505013
455	Hemorrhoids	moderate_vs_none	m3	5yr	Phecode utilization	presence	physician_primary		circulatory system	OR	0.781859	0.0883998	0.65748	0.929768	0.00537385	FALSE	TRUE	222109	2.26971
455	Hemorrhoids	moderate_vs_none	m4	5yr	Phecode utilization	presence	physician_primary		circulatory system	OR	0.858141	0.0910384	0.717905	1.02577	0.0928679	FALSE	FALSE	222109	1.03213
455	Hemorrhoids	moderate_vs_none	unadjusted	5yr	Phecode utilization	presence	physician_primary		circulatory system	OR	0.917096	0.085705	0.775284	1.08485	0.327883	FALSE	FALSE	105575	0.484281
455	Hemorrhoids	omnibus	m1	5yr	Phecode utilization	presence	physician_primary		circulatory system	wald_chi2	6.38187				0.0944397	FALSE	FALSE	222109	1.02485
455	Hemorrhoids	omnibus	m3	5yr	Phecode utilization	presence	physician_primary		circulatory system	wald_chi2	18.1626				0.000407163	FALSE	TRUE	222109	3.39023
455	Hemorrhoids	omnibus	m4	5yr	Phecode utilization	presence	physician_primary		circulatory system	wald_chi2	6.15403				0.104352	FALSE	FALSE	222109	0.981498
455	Hemorrhoids	omnibus	unadjusted	5yr	Phecode utilization	presence	physician_primary		circulatory system	cramers_v	0.00536692				0.0937904	FALSE	FALSE	222109	1.02784
455	Hemorrhoids	severe_vs_none	m1	5yr	Phecode utilization	presence	physician_primary		circulatory system	OR	0.821725	0.0860276	0.694224	0.972642	0.0224653	FALSE	TRUE	222109	1.64849
455	Hemorrhoids	severe_vs_none	m3	5yr	Phecode utilization	presence	physician_primary		circulatory system	OR	0.696559	0.0895739	0.584403	0.83024	5.41585e-05	TRUE	TRUE	222109	4.26633
455	Hemorrhoids	severe_vs_none	m4	5yr	Phecode utilization	presence	physician_primary		circulatory system	OR	0.802313	0.0950907	0.66589	0.966685	0.020543	FALSE	TRUE	222109	1.68734
455	Hemorrhoids	severe_vs_none	unadjusted	5yr	Phecode utilization	presence	physician_primary		circulatory system	OR	0.821725	0.0860276	0.694222	0.972645	0.0245557	FALSE	TRUE	110112	1.60985
455	Hemorrhoids	trend	m1	5yr	Phecode utilization	presence	physician_primary		circulatory system	OR	0.937606	0.0267802	0.889662	0.988134	0.0161414	FALSE	TRUE	222109	1.79206
455	Hemorrhoids	trend	m3	5yr	Phecode utilization	presence	physician_primary		circulatory system	OR	0.886401	0.028333	0.83852	0.937017	2.08108e-05	TRUE	TRUE	222109	4.68171
455	Hemorrhoids	trend	m4	5yr	Phecode utilization	presence	physician_primary		circulatory system	OR	0.92804	0.0301433	0.8748	0.984521	0.0132305	FALSE	TRUE	222109	1.87842
455	Hemorrhoids	trend	unadjusted	5yr	Phecode utilization	presence	physician_primary		circulatory system	ca_z	-2.40706				0.0160815	FALSE	TRUE	222109	1.79367
456	Chronic venous insufficiency [CVI]	AHI≥15 vs <15	m1	5yr	Phecode utilization	count_among_present	ED_secondary		circulatory system	IRR	1.04212	0.0701431	0.908264	1.19571	0.556399	FALSE	FALSE	648	0.254614
456	Chronic venous insufficiency [CVI]	AHI≥15 vs <15	m3	5yr	Phecode utilization	count_among_present	ED_secondary		circulatory system	IRR	1.07925	0.0701994	0.94052	1.23844	0.277294	FALSE	FALSE	648	0.55706
456	Chronic venous insufficiency [CVI]	AHI≥15 vs <15	m4	5yr	Phecode utilization	count_among_present	ED_secondary		circulatory system	IRR	1.06443	0.0688821	0.929999	1.21828	0.364722	FALSE	FALSE	648	0.438037
456	Chronic venous insufficiency [CVI]	AHI≥15 vs <15	unadjusted	5yr	Phecode utilization	count_among_present	ED_secondary		circulatory system	rank_biserial	0.0211591				0.591272	FALSE	FALSE	648	0.228212
456	Chronic venous insufficiency [CVI]	AHI≥5 vs <5	m1	5yr	Phecode utilization	count_among_present	ED_secondary		circulatory system	IRR	0.985309	0.0962353	0.815938	1.18984	0.877779	FALSE	FALSE	648	0.0566146
456	Chronic venous insufficiency [CVI]	AHI≥5 vs <5	m3	5yr	Phecode utilization	count_among_present	ED_secondary		circulatory system	IRR	1.02426	0.0979333	0.845371	1.24099	0.806678	FALSE	FALSE	648	0.0932999
456	Chronic venous insufficiency [CVI]	AHI≥5 vs <5	m4	5yr	Phecode utilization	count_among_present	ED_secondary		circulatory system	IRR	1.00479	0.0971829	0.830526	1.21562	0.96078	FALSE	FALSE	648	0.017376
456	Chronic venous insufficiency [CVI]	AHI≥5 vs <5	unadjusted	5yr	Phecode utilization	count_among_present	ED_secondary		circulatory system	rank_biserial	0.0188682				0.70405	FALSE	FALSE	648	0.152396
456	Chronic venous insufficiency [CVI]	mild_vs_none	m1	5yr	Phecode utilization	count_among_present	ED_secondary		circulatory system	IRR	0.942292	0.107197	0.763729	1.16261	0.579246	FALSE	FALSE	648	0.237137
456	Chronic venous insufficiency [CVI]	mild_vs_none	m3	5yr	Phecode utilization	count_among_present	ED_secondary		circulatory system	IRR	0.966934	0.108617	0.781523	1.19633	0.756883	FALSE	FALSE	648	0.120971
456	Chronic venous insufficiency [CVI]	mild_vs_none	m4	5yr	Phecode utilization	count_among_present	ED_secondary		circulatory system	IRR	0.954215	0.108647	0.771197	1.18067	0.666202	FALSE	FALSE	648	0.176394
456	Chronic venous insufficiency [CVI]	mild_vs_none	unadjusted	5yr	Phecode utilization	count_among_present	ED_secondary		circulatory system	rank_biserial	0.00743764				0.898686	FALSE	FALSE	301	0.0463921
456	Chronic venous insufficiency [CVI]	moderate_vs_none	m1	5yr	Phecode utilization	count_among_present	ED_secondary		circulatory system	IRR	1.11269	0.115503	0.887271	1.39537	0.355249	FALSE	FALSE	648	0.449467
456	Chronic venous insufficiency [CVI]	moderate_vs_none	m3	5yr	Phecode utilization	count_among_present	ED_secondary		circulatory system	IRR	1.12915	0.116045	0.89944	1.41751	0.29525	FALSE	FALSE	648	0.529809
456	Chronic venous insufficiency [CVI]	moderate_vs_none	m4	5yr	Phecode utilization	count_among_present	ED_secondary		circulatory system	IRR	1.10857	0.114262	0.886144	1.38683	0.367013	FALSE	FALSE	648	0.435318
456	Chronic venous insufficiency [CVI]	moderate_vs_none	unadjusted	5yr	Phecode utilization	count_among_present	ED_secondary		circulatory system	rank_biserial	0.0381043				0.511787	FALSE	FALSE	302	0.290911
456	Chronic venous insufficiency [CVI]	omnibus	m1	5yr	Phecode utilization	count_among_present	ED_secondary		circulatory system	wald_chi2	6.04325				0.109525	FALSE	FALSE	648	0.960487
456	Chronic venous insufficiency [CVI]	omnibus	m3	5yr	Phecode utilization	count_among_present	ED_secondary		circulatory system	wald_chi2	3.85173				0.277927	FALSE	FALSE	648	0.55607
456	Chronic venous insufficiency [CVI]	omnibus	m4	5yr	Phecode utilization	count_among_present	ED_secondary		circulatory system	wald_chi2	4.19185				0.241479	FALSE	FALSE	648	0.61712
456	Chronic venous insufficiency [CVI]	omnibus	unadjusted	5yr	Phecode utilization	count_among_present	ED_secondary		circulatory system	epsilon2	-0.00371386				0.894536	FALSE	FALSE	648	0.0484023
456	Chronic venous insufficiency [CVI]	severe_vs_none	m1	5yr	Phecode utilization	count_among_present	ED_secondary		circulatory system	IRR	0.89694	0.102093	0.73428	1.09563	0.286711	FALSE	FALSE	648	0.542556
456	Chronic venous insufficiency [CVI]	severe_vs_none	m3	5yr	Phecode utilization	count_among_present	ED_secondary		circulatory system	IRR	0.973659	0.102276	0.7968	1.18977	0.794094	FALSE	FALSE	648	0.100128
456	Chronic venous insufficiency [CVI]	severe_vs_none	m4	5yr	Phecode utilization	count_among_present	ED_secondary		circulatory system	IRR	0.94309	0.101891	0.772367	1.15155	0.565253	FALSE	FALSE	648	0.247757
456	Chronic venous insufficiency [CVI]	severe_vs_none	unadjusted	5yr	Phecode utilization	count_among_present	ED_secondary		circulatory system	rank_biserial	0.0107677				0.855034	FALSE	FALSE	297	0.0680166
456	Chronic venous insufficiency [CVI]	trend	m1	5yr	Phecode utilization	count_among_present	ED_secondary		circulatory system	IRR	0.985944	0.0304281	0.928863	1.04653	0.641771	FALSE	FALSE	648	0.19262
456	Chronic venous insufficiency [CVI]	trend	m3	5yr	Phecode utilization	count_among_present	ED_secondary		circulatory system	IRR	1.01033	0.0315181	0.94981	1.07471	0.74428	FALSE	FALSE	648	0.128264
456	Chronic venous insufficiency [CVI]	trend	m4	5yr	Phecode utilization	count_among_present	ED_secondary		circulatory system	IRR	1.00088	0.031114	0.941668	1.06382	0.977441	FALSE	FALSE	648	0.00990931
456	Chronic venous insufficiency [CVI]	trend	unadjusted	5yr	Phecode utilization	count_among_present	ED_secondary		circulatory system	spearman_rho	0.0124844				0.751093	FALSE	FALSE	648	0.124307
456	Chronic venous insufficiency [CVI]	AHI≥15 vs <15	m1	5yr	Phecode utilization	count_among_present	physician_primary		circulatory system	IRR	1.02053	0.0514294	0.922676	1.12876	0.692735	FALSE	FALSE	631	0.159433
456	Chronic venous insufficiency [CVI]	AHI≥15 vs <15	m3	5yr	Phecode utilization	count_among_present	physician_primary		circulatory system	IRR	1.03049	0.0464495	0.940823	1.12871	0.517828	FALSE	FALSE	631	0.285814
456	Chronic venous insufficiency [CVI]	AHI≥15 vs <15	m4	5yr	Phecode utilization	count_among_present	physician_primary		circulatory system	IRR	1.01801	0.0497048	0.923517	1.12218	0.719449	FALSE	FALSE	631	0.143
456	Chronic venous insufficiency [CVI]	AHI≥15 vs <15	unadjusted	5yr	Phecode utilization	count_among_present	physician_primary		circulatory system	rank_biserial	0.0111415				0.728715	FALSE	FALSE	631	0.137442
456	Chronic venous insufficiency [CVI]	AHI≥5 vs <5	m1	5yr	Phecode utilization	count_among_present	physician_primary		circulatory system	IRR	1.01555	0.0559472	0.910078	1.13324	0.782717	FALSE	FALSE	631	0.106395
456	Chronic venous insufficiency [CVI]	AHI≥5 vs <5	m3	5yr	Phecode utilization	count_among_present	physician_primary		circulatory system	IRR	1.03523	0.0563542	0.926979	1.15613	0.538903	FALSE	FALSE	631	0.268489
456	Chronic venous insufficiency [CVI]	AHI≥5 vs <5	m4	5yr	Phecode utilization	count_among_present	physician_primary		circulatory system	IRR	1.02425	0.0567377	0.916457	1.14473	0.672762	FALSE	FALSE	631	0.172139
456	Chronic venous insufficiency [CVI]	AHI≥5 vs <5	unadjusted	5yr	Phecode utilization	count_among_present	physician_primary		circulatory system	rank_biserial	0.0152542				0.705923	FALSE	FALSE	631	0.151242
456	Chronic venous insufficiency [CVI]	mild_vs_none	m1	5yr	Phecode utilization	count_among_present	physician_primary		circulatory system	IRR	1.00352	0.0662229	0.881366	1.1426	0.957708	FALSE	FALSE	631	0.0187669
456	Chronic venous insufficiency [CVI]	mild_vs_none	m3	5yr	Phecode utilization	count_among_present	physician_primary		circulatory system	IRR	1.02195	0.0675923	0.895152	1.16672	0.74799	FALSE	FALSE	631	0.126104
456	Chronic venous insufficiency [CVI]	mild_vs_none	m4	5yr	Phecode utilization	count_among_present	physician_primary		circulatory system	IRR	1.01814	0.0670411	0.892772	1.16111	0.788616	FALSE	FALSE	631	0.103134
456	Chronic venous insufficiency [CVI]	mild_vs_none	unadjusted	5yr	Phecode utilization	count_among_present	physician_primary		circulatory system	rank_biserial	0.011163				0.809313	FALSE	FALSE	314	0.0918835
456	Chronic venous insufficiency [CVI]	moderate_vs_none	m1	5yr	Phecode utilization	count_among_present	physician_primary		circulatory system	IRR	0.97627	0.0596398	0.86857	1.09733	0.687184	FALSE	FALSE	631	0.162927
456	Chronic venous insufficiency [CVI]	moderate_vs_none	m3	5yr	Phecode utilization	count_among_present	physician_primary		circulatory system	IRR	1.01028	0.0583429	0.901119	1.13267	0.860784	FALSE	FALSE	631	0.0651061
456	Chronic venous insufficiency [CVI]	moderate_vs_none	m4	5yr	Phecode utilization	count_among_present	physician_primary		circulatory system	IRR	1.00083	0.0600444	0.88971	1.12582	0.989029	FALSE	FALSE	631	0.00479091
456	Chronic venous insufficiency [CVI]	moderate_vs_none	unadjusted	5yr	Phecode utilization	count_among_present	physician_primary		circulatory system	rank_biserial	0.00539488				0.912062	FALSE	FALSE	269	0.0399758
456	Chronic venous insufficiency [CVI]	omnibus	m1	5yr	Phecode utilization	count_among_present	physician_primary		circulatory system	wald_chi2	1.36083				0.714742	FALSE	FALSE	631	0.145851
456	Chronic venous insufficiency [CVI]	omnibus	m3	5yr	Phecode utilization	count_among_present	physician_primary		circulatory system	wald_chi2	1.13215				0.76932	FALSE	FALSE	631	0.113893
456	Chronic venous insufficiency [CVI]	omnibus	m4	5yr	Phecode utilization	count_among_present	physician_primary		circulatory system	wald_chi2	0.774352				0.855591	FALSE	FALSE	631	0.0677336
456	Chronic venous insufficiency [CVI]	omnibus	unadjusted	5yr	Phecode utilization	count_among_present	physician_primary		circulatory system	epsilon2	-0.00415698				0.941567	FALSE	FALSE	631	0.0261487
456	Chronic venous insufficiency [CVI]	severe_vs_none	m1	5yr	Phecode utilization	count_among_present	physician_primary		circulatory system	IRR	1.06238	0.0788576	0.910239	1.23995	0.442883	FALSE	FALSE	631	0.353711
456	Chronic venous insufficiency [CVI]	severe_vs_none	m3	5yr	Phecode utilization	count_among_present	physician_primary		circulatory system	IRR	1.07308	0.0729315	0.930148	1.23797	0.333499	FALSE	FALSE	631	0.476906
456	Chronic venous insufficiency [CVI]	severe_vs_none	m4	5yr	Phecode utilization	count_among_present	physician_primary		circulatory system	IRR	1.0556	0.0755808	0.910255	1.22414	0.474081	FALSE	FALSE	631	0.324148
456	Chronic venous insufficiency [CVI]	severe_vs_none	unadjusted	5yr	Phecode utilization	count_among_present	physician_primary		circulatory system	rank_biserial	0.0280851				0.557694	FALSE	FALSE	296	0.253604
456	Chronic venous insufficiency [CVI]	trend	m1	5yr	Phecode utilization	count_among_present	physician_primary		circulatory system	IRR	1.01787	0.0258433	0.967595	1.07075	0.493149	FALSE	FALSE	631	0.307022
456	Chronic venous insufficiency [CVI]	trend	m3	5yr	Phecode utilization	count_among_present	physician_primary		circulatory system	IRR	1.02132	0.0229377	0.976422	1.06828	0.357701	FALSE	FALSE	631	0.44648
456	Chronic venous insufficiency [CVI]	trend	m4	5yr	Phecode utilization	count_among_present	physician_primary		circulatory system	IRR	1.01554	0.0242692	0.968364	1.06501	0.525198	FALSE	FALSE	631	0.279677
456	Chronic venous insufficiency [CVI]	trend	unadjusted	5yr	Phecode utilization	count_among_present	physician_primary		circulatory system	spearman_rho	0.0212079				0.594906	FALSE	FALSE	631	0.225552
456	Chronic venous insufficiency [CVI]	AHI≥15 vs <15	m1	5yr	Phecode utilization	presence	ED_secondary		circulatory system	OR	1.56019	0.0788833	1.33669	1.82106	1.7123e-08	TRUE	TRUE	222109	7.76642
456	Chronic venous insufficiency [CVI]	AHI≥15 vs <15	m3	5yr	Phecode utilization	presence	ED_secondary		circulatory system	OR	1.38102	0.0803497	1.1798	1.61657	5.87543e-05	TRUE	TRUE	222109	4.23096
456	Chronic venous insufficiency [CVI]	AHI≥15 vs <15	m4	5yr	Phecode utilization	presence	ED_secondary		circulatory system	OR	1.03888	0.0829238	0.883037	1.22222	0.645561	FALSE	FALSE	222109	0.190063
456	Chronic venous insufficiency [CVI]	AHI≥15 vs <15	unadjusted	5yr	Phecode utilization	presence	ED_secondary		circulatory system	OR	1.56019	0.0788833	1.33669	1.82106	1.78684e-08	TRUE	TRUE	222109	7.74791
456	Chronic venous insufficiency [CVI]	AHI≥5 vs <5	m1	5yr	Phecode utilization	presence	ED_secondary		circulatory system	OR	1.55688	0.0993728	1.28135	1.89166	8.39755e-06	TRUE	TRUE	222109	5.07585
456	Chronic venous insufficiency [CVI]	AHI≥5 vs <5	m3	5yr	Phecode utilization	presence	ED_secondary		circulatory system	OR	1.20115	0.100568	0.986269	1.46286	0.0683822	FALSE	FALSE	222109	1.16506
456	Chronic venous insufficiency [CVI]	AHI≥5 vs <5	m4	5yr	Phecode utilization	presence	ED_secondary		circulatory system	OR	0.8687	0.103073	0.709797	1.06318	0.172061	FALSE	FALSE	222109	0.764317
456	Chronic venous insufficiency [CVI]	AHI≥5 vs <5	unadjusted	5yr	Phecode utilization	presence	ED_secondary		circulatory system	OR	1.55688	0.0993728	1.28135	1.89166	4.1068e-06	TRUE	TRUE	222109	5.3865
456	Chronic venous insufficiency [CVI]	mild_vs_none	m1	5yr	Phecode utilization	presence	ED_secondary		circulatory system	OR	1.25651	0.116971	0.99908	1.58028	0.0509264	FALSE	FALSE	222109	1.29306
456	Chronic venous insufficiency [CVI]	mild_vs_none	m3	5yr	Phecode utilization	presence	ED_secondary		circulatory system	OR	0.980671	0.117732	0.778592	1.2352	0.868328	FALSE	FALSE	222109	0.0613161
456	Chronic venous insufficiency [CVI]	mild_vs_none	m4	5yr	Phecode utilization	presence	ED_secondary		circulatory system	OR	0.807346	0.118617	0.639872	1.01865	0.0712086	FALSE	FALSE	222109	1.14747
456	Chronic venous insufficiency [CVI]	mild_vs_none	unadjusted	5yr	Phecode utilization	presence	ED_secondary		circulatory system	OR	1.25651	0.116971	0.999076	1.58028	0.0563794	FALSE	FALSE	127658	1.24888
456	Chronic venous insufficiency [CVI]	moderate_vs_none	m1	5yr	Phecode utilization	presence	ED_secondary		circulatory system	OR	1.88689	0.116864	1.50062	2.37258	5.53948e-08	TRUE	TRUE	222109	7.25653
456	Chronic venous insufficiency [CVI]	moderate_vs_none	m3	5yr	Phecode utilization	presence	ED_secondary		circulatory system	OR	1.35364	0.118143	1.07384	1.70634	0.0103787	FALSE	TRUE	222109	1.98386
456	Chronic venous insufficiency [CVI]	moderate_vs_none	m4	5yr	Phecode utilization	presence	ED_secondary		circulatory system	OR	0.989866	0.120024	0.78237	1.25239	0.932369	FALSE	FALSE	222109	0.030412
456	Chronic venous insufficiency [CVI]	moderate_vs_none	unadjusted	5yr	Phecode utilization	presence	ED_secondary		circulatory system	OR	1.88689	0.116864	1.50062	2.37259	4.73414e-08	TRUE	TRUE	105575	7.32476
456	Chronic venous insufficiency [CVI]	omnibus	m1	5yr	Phecode utilization	presence	ED_secondary		circulatory system	wald_chi2	36.3355				6.35971e-08	TRUE	TRUE	222109	7.19656
456	Chronic venous insufficiency [CVI]	omnibus	m3	5yr	Phecode utilization	presence	ED_secondary		circulatory system	wald_chi2	16.1921				0.00103563	FALSE	TRUE	222109	2.98479
456	Chronic venous insufficiency [CVI]	omnibus	m4	5yr	Phecode utilization	presence	ED_secondary		circulatory system	wald_chi2	5.99344				0.11193	FALSE	FALSE	222109	0.951055
456	Chronic venous insufficiency [CVI]	omnibus	unadjusted	5yr	Phecode utilization	presence	ED_secondary		circulatory system	cramers_v	0.0129289				4.32579e-08	TRUE	TRUE	222109	7.36393
456	Chronic venous insufficiency [CVI]	severe_vs_none	m1	5yr	Phecode utilization	presence	ED_secondary		circulatory system	OR	1.66446	0.117564	1.32191	2.09577	1.46535e-05	TRUE	TRUE	222109	4.83406
456	Chronic venous insufficiency [CVI]	severe_vs_none	m3	5yr	Phecode utilization	presence	ED_secondary		circulatory system	OR	1.37791	0.119988	1.08915	1.74323	0.00754764	FALSE	TRUE	222109	2.12219
456	Chronic venous insufficiency [CVI]	severe_vs_none	m4	5yr	Phecode utilization	presence	ED_secondary		circulatory system	OR	0.827949	0.125143	0.647861	1.0581	0.131373	FALSE	FALSE	222109	0.881494
456	Chronic venous insufficiency [CVI]	severe_vs_none	unadjusted	5yr	Phecode utilization	presence	ED_secondary		circulatory system	OR	1.66446	0.117564	1.32191	2.09578	1.41366e-05	TRUE	TRUE	110112	4.84965
456	Chronic venous insufficiency [CVI]	trend	m1	5yr	Phecode utilization	presence	ED_secondary		circulatory system	OR	1.2042	0.0352933	1.12372	1.29045	1.40193e-07	TRUE	TRUE	222109	6.85327
456	Chronic venous insufficiency [CVI]	trend	m3	5yr	Phecode utilization	presence	ED_secondary		circulatory system	OR	1.14298	0.0375662	1.06185	1.23031	0.000374509	FALSE	TRUE	222109	3.42654
456	Chronic venous insufficiency [CVI]	trend	m4	5yr	Phecode utilization	presence	ED_secondary		circulatory system	OR	0.971203	0.0392771	0.899244	1.04892	0.456917	FALSE	FALSE	222109	0.340163
456	Chronic venous insufficiency [CVI]	trend	unadjusted	5yr	Phecode utilization	presence	ED_secondary		circulatory system	ca_z	5.29045				1.22018e-07	TRUE	TRUE	222109	6.91358
456	Chronic venous insufficiency [CVI]	AHI≥15 vs <15	m1	5yr	Phecode utilization	presence	physician_primary		circulatory system	OR	1.36572	0.0797356	1.16813	1.59673	9.27022e-05	TRUE	TRUE	222109	4.03291
456	Chronic venous insufficiency [CVI]	AHI≥15 vs <15	m3	5yr	Phecode utilization	presence	physician_primary		circulatory system	OR	1.21964	0.0811579	1.04028	1.42993	0.0144225	FALSE	TRUE	222109	1.84096
456	Chronic venous insufficiency [CVI]	AHI≥15 vs <15	m4	5yr	Phecode utilization	presence	physician_primary		circulatory system	OR	0.93255	0.0839813	0.791019	1.0994	0.405676	FALSE	FALSE	222109	0.39182
456	Chronic venous insufficiency [CVI]	AHI≥15 vs <15	unadjusted	5yr	Phecode utilization	presence	physician_primary		circulatory system	OR	1.36572	0.0797356	1.16812	1.59674	0.00010542	TRUE	TRUE	222109	3.97708
456	Chronic venous insufficiency [CVI]	AHI≥5 vs <5	m1	5yr	Phecode utilization	presence	physician_primary		circulatory system	OR	1.53644	0.100298	1.26224	1.87021	1.85274e-05	TRUE	TRUE	222109	4.73219
456	Chronic venous insufficiency [CVI]	AHI≥5 vs <5	m3	5yr	Phecode utilization	presence	physician_primary		circulatory system	OR	1.21231	0.101433	0.993739	1.47895	0.0576908	FALSE	FALSE	222109	1.23889
456	Chronic venous insufficiency [CVI]	AHI≥5 vs <5	m4	5yr	Phecode utilization	presence	physician_primary		circulatory system	OR	0.904589	0.103958	0.737839	1.10902	0.33476	FALSE	FALSE	222109	0.475266
456	Chronic venous insufficiency [CVI]	AHI≥5 vs <5	unadjusted	5yr	Phecode utilization	presence	physician_primary		circulatory system	OR	1.53644	0.100298	1.26224	1.87021	1.09047e-05	TRUE	TRUE	222109	4.96239
456	Chronic venous insufficiency [CVI]	mild_vs_none	m1	5yr	Phecode utilization	presence	physician_primary		circulatory system	OR	1.38657	0.115582	1.1055	1.73911	0.00468778	FALSE	TRUE	222109	2.32903
456	Chronic venous insufficiency [CVI]	mild_vs_none	m3	5yr	Phecode utilization	presence	physician_primary		circulatory system	OR	1.10451	0.116125	0.879677	1.3868	0.39201	FALSE	FALSE	222109	0.406703
456	Chronic venous insufficiency [CVI]	mild_vs_none	m4	5yr	Phecode utilization	presence	physician_primary		circulatory system	OR	0.927196	0.116881	0.737364	1.1659	0.51781	FALSE	FALSE	222109	0.285829
456	Chronic venous insufficiency [CVI]	mild_vs_none	unadjusted	5yr	Phecode utilization	presence	physician_primary		circulatory system	OR	1.38657	0.115582	1.1055	1.73911	0.00463015	FALSE	TRUE	127658	2.3344
456	Chronic venous insufficiency [CVI]	moderate_vs_none	m1	5yr	Phecode utilization	presence	physician_primary		circulatory system	OR	1.57857	0.122474	1.24169	2.00685	0.0001934	TRUE	TRUE	222109	3.71354
456	Chronic venous insufficiency [CVI]	moderate_vs_none	m3	5yr	Phecode utilization	presence	physician_primary		circulatory system	OR	1.16447	0.123608	0.913935	1.4837	0.217993	FALSE	FALSE	222109	0.661558
456	Chronic venous insufficiency [CVI]	moderate_vs_none	m4	5yr	Phecode utilization	presence	physician_primary		circulatory system	OR	0.874755	0.125402	0.684138	1.11848	0.285942	FALSE	FALSE	222109	0.543722
456	Chronic venous insufficiency [CVI]	moderate_vs_none	unadjusted	5yr	Phecode utilization	presence	physician_primary		circulatory system	OR	1.57857	0.122474	1.24169	2.00686	0.000202258	FALSE	TRUE	105575	3.69409
456	Chronic venous insufficiency [CVI]	omnibus	m1	5yr	Phecode utilization	presence	physician_primary		circulatory system	wald_chi2	22.5375				5.04142e-05	TRUE	TRUE	222109	4.29745
456	Chronic venous insufficiency [CVI]	omnibus	m3	5yr	Phecode utilization	presence	physician_primary		circulatory system	wald_chi2	10.3233				0.0160088	FALSE	TRUE	222109	1.79564
456	Chronic venous insufficiency [CVI]	omnibus	m4	5yr	Phecode utilization	presence	physician_primary		circulatory system	wald_chi2	1.19869				0.753319	FALSE	FALSE	222109	0.123021
456	Chronic venous insufficiency [CVI]	omnibus	unadjusted	5yr	Phecode utilization	presence	physician_primary		circulatory system	cramers_v	0.010156				4.21826e-05	TRUE	TRUE	222109	4.37487
456	Chronic venous insufficiency [CVI]	severe_vs_none	m1	5yr	Phecode utilization	presence	physician_primary		circulatory system	OR	1.70129	0.117963	1.35011	2.14382	6.64697e-06	TRUE	TRUE	222109	5.17738
456	Chronic venous insufficiency [CVI]	severe_vs_none	m3	5yr	Phecode utilization	presence	physician_primary		circulatory system	OR	1.43511	0.120407	1.13343	1.81708	0.00269857	FALSE	TRUE	222109	2.56887
456	Chronic venous insufficiency [CVI]	severe_vs_none	m4	5yr	Phecode utilization	presence	physician_primary		circulatory system	OR	0.902582	0.125988	0.705091	1.15539	0.415908	FALSE	FALSE	222109	0.381002
456	Chronic venous insufficiency [CVI]	severe_vs_none	unadjusted	5yr	Phecode utilization	presence	physician_primary		circulatory system	OR	1.70129	0.117963	1.3501	2.14383	6.00965e-06	TRUE	TRUE	110112	5.22115
456	Chronic venous insufficiency [CVI]	trend	m1	5yr	Phecode utilization	presence	physician_primary		circulatory system	OR	1.17873	0.0357391	1.09899	1.26426	4.20217e-06	TRUE	TRUE	222109	5.37653
456	Chronic venous insufficiency [CVI]	trend	m3	5yr	Phecode utilization	presence	physician_primary		circulatory system	OR	1.12281	0.0379173	1.0424	1.20944	0.00225044	FALSE	TRUE	222109	2.64773
456	Chronic venous insufficiency [CVI]	trend	m4	5yr	Phecode utilization	presence	physician_primary		circulatory system	OR	0.966693	0.0397821	0.894183	1.04508	0.394499	FALSE	FALSE	222109	0.403954
456	Chronic venous insufficiency [CVI]	trend	unadjusted	5yr	Phecode utilization	presence	physician_primary		circulatory system	ca_z	4.61852				3.86491e-06	TRUE	TRUE	222109	5.41286
457.3	Encounter for long-term (current) use of aspirin	AHI≥15 vs <15	m1	5yr	Phecode utilization	count_among_present	ED_secondary		circulatory system	IRR	1.04218	0.0333814	0.976173	1.11264	0.21589	FALSE	FALSE	1161	0.665768
457.3	Encounter for long-term (current) use of aspirin	AHI≥15 vs <15	m3	5yr	Phecode utilization	count_among_present	ED_secondary		circulatory system	IRR	1.03253	0.0338557	0.966236	1.10336	0.344435	FALSE	FALSE	1161	0.462892
457.3	Encounter for long-term (current) use of aspirin	AHI≥15 vs <15	m4	5yr	Phecode utilization	count_among_present	ED_secondary		circulatory system	IRR	1.02199	0.0361662	0.952058	1.09707	0.547496	FALSE	FALSE	1161	0.261619
457.3	Encounter for long-term (current) use of aspirin	AHI≥15 vs <15	unadjusted	5yr	Phecode utilization	count_among_present	ED_secondary		circulatory system	rank_biserial	0.0354814				0.159346	FALSE	FALSE	1161	0.797658
457.3	Encounter for long-term (current) use of aspirin	AHI≥5 vs <5	m1	5yr	Phecode utilization	count_among_present	ED_secondary		circulatory system	IRR	1.07391	0.039373	0.994149	1.16006	0.0701511	FALSE	FALSE	1161	1.15397
457.3	Encounter for long-term (current) use of aspirin	AHI≥5 vs <5	m3	5yr	Phecode utilization	count_among_present	ED_secondary		circulatory system	IRR	1.06742	0.0403681	0.986218	1.1553	0.106053	FALSE	FALSE	1161	0.974477
457.3	Encounter for long-term (current) use of aspirin	AHI≥5 vs <5	m4	5yr	Phecode utilization	count_among_present	ED_secondary		circulatory system	IRR	1.05747	0.0421205	0.973675	1.14847	0.18464	FALSE	FALSE	1161	0.733674
457.3	Encounter for long-term (current) use of aspirin	AHI≥5 vs <5	unadjusted	5yr	Phecode utilization	count_among_present	ED_secondary		circulatory system	rank_biserial	0.0572921				0.0737978	FALSE	FALSE	1161	1.13196
457.3	Encounter for long-term (current) use of aspirin	mild_vs_none	m1	5yr	Phecode utilization	count_among_present	ED_secondary		circulatory system	IRR	1.06156	0.04657	0.968953	1.16301	0.199591	FALSE	FALSE	1161	0.699859
457.3	Encounter for long-term (current) use of aspirin	mild_vs_none	m3	5yr	Phecode utilization	count_among_present	ED_secondary		circulatory system	IRR	1.06126	0.0470656	0.967742	1.16382	0.20649	FALSE	FALSE	1161	0.685101
457.3	Encounter for long-term (current) use of aspirin	mild_vs_none	m4	5yr	Phecode utilization	count_among_present	ED_secondary		circulatory system	IRR	1.05627	0.0474256	0.962516	1.15917	0.248338	FALSE	FALSE	1161	0.604957
457.3	Encounter for long-term (current) use of aspirin	mild_vs_none	unadjusted	5yr	Phecode utilization	count_among_present	ED_secondary		circulatory system	rank_biserial	0.0463846				0.197933	FALSE	FALSE	565	0.703482
457.3	Encounter for long-term (current) use of aspirin	moderate_vs_none	m1	5yr	Phecode utilization	count_among_present	ED_secondary		circulatory system	IRR	1.07772	0.048819	0.979377	1.18593	0.12525	FALSE	FALSE	1161	0.902221
457.3	Encounter for long-term (current) use of aspirin	moderate_vs_none	m3	5yr	Phecode utilization	count_among_present	ED_secondary		circulatory system	IRR	1.06595	0.0498029	0.966816	1.17525	0.199718	FALSE	FALSE	1161	0.699583
457.3	Encounter for long-term (current) use of aspirin	moderate_vs_none	m4	5yr	Phecode utilization	count_among_present	ED_secondary		circulatory system	IRR	1.05586	0.0520489	0.953464	1.16926	0.296298	FALSE	FALSE	1161	0.528272
457.3	Encounter for long-term (current) use of aspirin	moderate_vs_none	unadjusted	5yr	Phecode utilization	count_among_present	ED_secondary		circulatory system	rank_biserial	0.0560167				0.137238	FALSE	FALSE	502	0.862526
457.3	Encounter for long-term (current) use of aspirin	omnibus	m1	5yr	Phecode utilization	count_among_present	ED_secondary		circulatory system	wald_chi2	3.49998				0.320765	FALSE	FALSE	1161	0.493814
457.3	Encounter for long-term (current) use of aspirin	omnibus	m3	5yr	Phecode utilization	count_among_present	ED_secondary		circulatory system	wald_chi2	2.71753				0.437257	FALSE	FALSE	1161	0.359264
457.3	Encounter for long-term (current) use of aspirin	omnibus	m4	5yr	Phecode utilization	count_among_present	ED_secondary		circulatory system	wald_chi2	1.77381				0.62065	FALSE	FALSE	1161	0.207153
457.3	Encounter for long-term (current) use of aspirin	omnibus	unadjusted	5yr	Phecode utilization	count_among_present	ED_secondary		circulatory system	epsilon2	0.000604994				0.295737	FALSE	FALSE	1161	0.529095
457.3	Encounter for long-term (current) use of aspirin	severe_vs_none	m1	5yr	Phecode utilization	count_among_present	ED_secondary		circulatory system	IRR	1.08393	0.0476179	0.987342	1.18996	0.0905612	FALSE	FALSE	1161	1.04306
457.3	Encounter for long-term (current) use of aspirin	severe_vs_none	m3	5yr	Phecode utilization	count_among_present	ED_secondary		circulatory system	IRR	1.07668	0.0489971	0.978095	1.18521	0.131571	FALSE	FALSE	1161	0.880841
457.3	Encounter for long-term (current) use of aspirin	severe_vs_none	m4	5yr	Phecode utilization	count_among_present	ED_secondary		circulatory system	IRR	1.06128	0.0518814	0.958666	1.17487	0.251655	FALSE	FALSE	1161	0.599194
457.3	Encounter for long-term (current) use of aspirin	severe_vs_none	unadjusted	5yr	Phecode utilization	count_among_present	ED_secondary		circulatory system	rank_biserial	0.0702617				0.0603334	FALSE	FALSE	538	1.21944
457.3	Encounter for long-term (current) use of aspirin	trend	m1	5yr	Phecode utilization	count_among_present	ED_secondary		circulatory system	IRR	1.02367	0.0149534	0.994108	1.05412	0.117635	FALSE	FALSE	1161	0.929464
457.3	Encounter for long-term (current) use of aspirin	trend	m3	5yr	Phecode utilization	count_among_present	ED_secondary		circulatory system	IRR	1.02062	0.0152698	0.99053	1.05163	0.181282	FALSE	FALSE	1161	0.741646
457.3	Encounter for long-term (current) use of aspirin	trend	m4	5yr	Phecode utilization	count_among_present	ED_secondary		circulatory system	IRR	1.01574	0.0163909	0.983626	1.0489	0.340734	FALSE	FALSE	1161	0.467585
457.3	Encounter for long-term (current) use of aspirin	trend	unadjusted	5yr	Phecode utilization	count_among_present	ED_secondary		circulatory system	spearman_rho	0.0517166				0.0781634	FALSE	FALSE	1161	1.107
457.3	Encounter for long-term (current) use of aspirin	AHI≥15 vs <15	m1	5yr	Phecode utilization	count_among_present	inpatient_secondary		circulatory system	IRR	1.03716	0.0307042	0.976586	1.10149	0.23471	FALSE	FALSE	732	0.629469
457.3	Encounter for long-term (current) use of aspirin	AHI≥15 vs <15	m3	5yr	Phecode utilization	count_among_present	inpatient_secondary		circulatory system	IRR	1.01957	0.0287214	0.963759	1.07861	0.499847	FALSE	FALSE	732	0.301163
457.3	Encounter for long-term (current) use of aspirin	AHI≥15 vs <15	m4	5yr	Phecode utilization	count_among_present	inpatient_secondary		circulatory system	IRR	1.02496	0.0315067	0.963579	1.09025	0.433982	FALSE	FALSE	732	0.362529
457.3	Encounter for long-term (current) use of aspirin	AHI≥15 vs <15	unadjusted	5yr	Phecode utilization	count_among_present	inpatient_secondary		circulatory system	rank_biserial	0.00990767				0.732159	FALSE	FALSE	732	0.135394
457.3	Encounter for long-term (current) use of aspirin	AHI≥5 vs <5	m1	5yr	Phecode utilization	count_among_present	inpatient_secondary		circulatory system	IRR	1.02888	0.0394107	0.952395	1.1115	0.470086	FALSE	FALSE	732	0.327822
457.3	Encounter for long-term (current) use of aspirin	AHI≥5 vs <5	m3	5yr	Phecode utilization	count_among_present	inpatient_secondary		circulatory system	IRR	1.01033	0.0375604	0.938625	1.08751	0.784361	FALSE	FALSE	732	0.105484
457.3	Encounter for long-term (current) use of aspirin	AHI≥5 vs <5	m4	5yr	Phecode utilization	count_among_present	inpatient_secondary		circulatory system	IRR	1.01452	0.038685	0.940442	1.09443	0.709417	FALSE	FALSE	732	0.149098
457.3	Encounter for long-term (current) use of aspirin	AHI≥5 vs <5	unadjusted	5yr	Phecode utilization	count_among_present	inpatient_secondary		circulatory system	rank_biserial	0.0163528				0.658707	FALSE	FALSE	732	0.181308
457.3	Encounter for long-term (current) use of aspirin	mild_vs_none	m1	5yr	Phecode utilization	count_among_present	inpatient_secondary		circulatory system	IRR	1.00595	0.042348	0.92583	1.09301	0.888518	FALSE	FALSE	732	0.0513337
457.3	Encounter for long-term (current) use of aspirin	mild_vs_none	m3	5yr	Phecode utilization	count_among_present	inpatient_secondary		circulatory system	IRR	0.997451	0.0413481	0.919806	1.08165	0.950782	FALSE	FALSE	732	0.021919
457.3	Encounter for long-term (current) use of aspirin	mild_vs_none	m4	5yr	Phecode utilization	count_among_present	inpatient_secondary		circulatory system	IRR	1.00014	0.0413359	0.922306	1.08454	0.997324	FALSE	FALSE	732	0.0011638
457.3	Encounter for long-term (current) use of aspirin	mild_vs_none	unadjusted	5yr	Phecode utilization	count_among_present	inpatient_secondary		circulatory system	rank_biserial	0.0138829				0.746978	FALSE	FALSE	341	0.126692
457.3	Encounter for long-term (current) use of aspirin	moderate_vs_none	m1	5yr	Phecode utilization	count_among_present	inpatient_secondary		circulatory system	IRR	1.0143	0.0443928	0.929776	1.1065	0.749124	FALSE	FALSE	732	0.125446
457.3	Encounter for long-term (current) use of aspirin	moderate_vs_none	m3	5yr	Phecode utilization	count_among_present	inpatient_secondary		circulatory system	IRR	0.995096	0.0438508	0.913144	1.0844	0.910744	FALSE	FALSE	732	0.0406037
457.3	Encounter for long-term (current) use of aspirin	moderate_vs_none	m4	5yr	Phecode utilization	count_among_present	inpatient_secondary		circulatory system	IRR	1.00098	0.0449353	0.91659	1.09313	0.982652	FALSE	FALSE	732	0.00760033
457.3	Encounter for long-term (current) use of aspirin	moderate_vs_none	unadjusted	5yr	Phecode utilization	count_among_present	inpatient_secondary		circulatory system	rank_biserial	0.00598301				0.890676	FALSE	FALSE	320	0.05028
457.3	Encounter for long-term (current) use of aspirin	omnibus	m1	5yr	Phecode utilization	count_among_present	inpatient_secondary		circulatory system	wald_chi2	1.98654				0.575205	FALSE	FALSE	732	0.240177
457.3	Encounter for long-term (current) use of aspirin	omnibus	m3	5yr	Phecode utilization	count_among_present	inpatient_secondary		circulatory system	wald_chi2	1.09683				0.77784	FALSE	FALSE	732	0.10911
457.3	Encounter for long-term (current) use of aspirin	omnibus	m4	5yr	Phecode utilization	count_among_present	inpatient_secondary		circulatory system	wald_chi2	1.2813				0.733579	FALSE	FALSE	732	0.134553
457.3	Encounter for long-term (current) use of aspirin	omnibus	unadjusted	5yr	Phecode utilization	count_among_present	inpatient_secondary		circulatory system	epsilon2	-0.00343039				0.918304	FALSE	FALSE	732	0.0370137
457.3	Encounter for long-term (current) use of aspirin	severe_vs_none	m1	5yr	Phecode utilization	count_among_present	inpatient_secondary		circulatory system	IRR	1.06394	0.0507825	0.963144	1.17529	0.222275	FALSE	FALSE	732	0.653108
457.3	Encounter for long-term (current) use of aspirin	severe_vs_none	m3	5yr	Phecode utilization	count_among_present	inpatient_secondary		circulatory system	IRR	1.0383	0.0482805	0.944557	1.14136	0.436246	FALSE	FALSE	732	0.360269
457.3	Encounter for long-term (current) use of aspirin	severe_vs_none	m4	5yr	Phecode utilization	count_among_present	inpatient_secondary		circulatory system	IRR	1.04833	0.0520164	0.946722	1.16085	0.364189	FALSE	FALSE	732	0.438674
457.3	Encounter for long-term (current) use of aspirin	severe_vs_none	unadjusted	5yr	Phecode utilization	count_among_present	inpatient_secondary		circulatory system	rank_biserial	0.0278987				0.520486	FALSE	FALSE	345	0.283591
457.3	Encounter for long-term (current) use of aspirin	trend	m1	5yr	Phecode utilization	count_among_present	inpatient_secondary		circulatory system	IRR	1.0212	0.0159008	0.989862	1.05352	0.187115	FALSE	FALSE	732	0.727891
457.3	Encounter for long-term (current) use of aspirin	trend	m3	5yr	Phecode utilization	count_among_present	inpatient_secondary		circulatory system	IRR	1.01278	0.0149101	0.983608	1.04281	0.394511	FALSE	FALSE	732	0.403941
457.3	Encounter for long-term (current) use of aspirin	trend	m4	5yr	Phecode utilization	count_among_present	inpatient_secondary		circulatory system	IRR	1.01601	0.0164173	0.983835	1.04923	0.333403	FALSE	FALSE	732	0.47703
457.3	Encounter for long-term (current) use of aspirin	trend	unadjusted	5yr	Phecode utilization	count_among_present	inpatient_secondary		circulatory system	spearman_rho	0.0214825				0.561716	FALSE	FALSE	732	0.250483
457.3	Encounter for long-term (current) use of aspirin	AHI≥15 vs <15	m1	5yr	Phecode utilization	presence	ED_secondary		circulatory system	OR	1.42844	0.0588751	1.27276	1.60316	1.3903e-09	TRUE	TRUE	222109	8.85689
457.3	Encounter for long-term (current) use of aspirin	AHI≥15 vs <15	m3	5yr	Phecode utilization	presence	ED_secondary		circulatory system	OR	1.14045	0.0611926	1.01156	1.28578	0.0317332	FALSE	FALSE	222109	1.49849
457.3	Encounter for long-term (current) use of aspirin	AHI≥15 vs <15	m4	5yr	Phecode utilization	presence	ED_secondary		circulatory system	OR	1.06854	0.0629747	0.944468	1.20891	0.29247	FALSE	FALSE	222109	0.533919
457.3	Encounter for long-term (current) use of aspirin	AHI≥15 vs <15	unadjusted	5yr	Phecode utilization	presence	ED_secondary		circulatory system	OR	1.42844	0.0588752	1.27276	1.60316	1.67093e-09	TRUE	TRUE	222109	8.77704
457.3	Encounter for long-term (current) use of aspirin	AHI≥5 vs <5	m1	5yr	Phecode utilization	presence	ED_secondary		circulatory system	OR	1.59113	0.0747814	1.3742	1.84229	5.27561e-10	TRUE	TRUE	222109	9.27773
457.3	Encounter for long-term (current) use of aspirin	AHI≥5 vs <5	m3	5yr	Phecode utilization	presence	ED_secondary		circulatory system	OR	1.12999	0.0771536	0.971405	1.31446	0.113208	FALSE	FALSE	222109	0.946124
457.3	Encounter for long-term (current) use of aspirin	AHI≥5 vs <5	m4	5yr	Phecode utilization	presence	ED_secondary		circulatory system	OR	1.04995	0.0788686	0.899568	1.22546	0.536592	FALSE	FALSE	222109	0.270356
457.3	Encounter for long-term (current) use of aspirin	AHI≥5 vs <5	unadjusted	5yr	Phecode utilization	presence	ED_secondary		circulatory system	OR	1.59113	0.0747814	1.3742	1.8423	1.02966e-10	TRUE	TRUE	222109	9.98731
457.3	Encounter for long-term (current) use of aspirin	mild_vs_none	m1	5yr	Phecode utilization	presence	ED_secondary		circulatory system	OR	1.39908	0.0863221	1.18131	1.65699	0.000100134	TRUE	TRUE	222109	3.99942
457.3	Encounter for long-term (current) use of aspirin	mild_vs_none	m3	5yr	Phecode utilization	presence	ED_secondary		circulatory system	OR	1.05798	0.0884528	0.889581	1.25825	0.524017	FALSE	FALSE	222109	0.280655
457.3	Encounter for long-term (current) use of aspirin	mild_vs_none	m4	5yr	Phecode utilization	presence	ED_secondary		circulatory system	OR	1.01447	0.0890304	0.852035	1.20788	0.871786	FALSE	FALSE	222109	0.0595899
457.3	Encounter for long-term (current) use of aspirin	mild_vs_none	unadjusted	5yr	Phecode utilization	presence	ED_secondary		circulatory system	OR	1.39908	0.0863221	1.18131	1.657	9.94597e-05	TRUE	TRUE	127658	4.00235
457.3	Encounter for long-term (current) use of aspirin	moderate_vs_none	m1	5yr	Phecode utilization	presence	ED_secondary		circulatory system	OR	1.70502	0.0900826	1.42906	2.03427	3.15756e-09	TRUE	TRUE	222109	8.50065
457.3	Encounter for long-term (current) use of aspirin	moderate_vs_none	m3	5yr	Phecode utilization	presence	ED_secondary		circulatory system	OR	1.12826	0.092746	0.940727	1.35318	0.193206	FALSE	FALSE	222109	0.71398
457.3	Encounter for long-term (current) use of aspirin	moderate_vs_none	m4	5yr	Phecode utilization	presence	ED_secondary		circulatory system	OR	1.05443	0.0940777	0.876879	1.26794	0.573166	FALSE	FALSE	222109	0.241719
457.3	Encounter for long-term (current) use of aspirin	moderate_vs_none	unadjusted	5yr	Phecode utilization	presence	ED_secondary		circulatory system	OR	1.70502	0.0900826	1.42906	2.03427	3.31928e-09	TRUE	TRUE	105575	8.47896
457.3	Encounter for long-term (current) use of aspirin	omnibus	m1	5yr	Phecode utilization	presence	ED_secondary		circulatory system	wald_chi2	49.1772				1.19595e-10	TRUE	TRUE	222109	9.92229
457.3	Encounter for long-term (current) use of aspirin	omnibus	m3	5yr	Phecode utilization	presence	ED_secondary		circulatory system	wald_chi2	6.133				0.105316	FALSE	FALSE	222109	0.977506
457.3	Encounter for long-term (current) use of aspirin	omnibus	m4	5yr	Phecode utilization	presence	ED_secondary		circulatory system	wald_chi2	1.41898				0.701092	FALSE	FALSE	222109	0.154225
457.3	Encounter for long-term (current) use of aspirin	omnibus	unadjusted	5yr	Phecode utilization	presence	ED_secondary		circulatory system	cramers_v	0.015022				7.52768e-11	TRUE	TRUE	222109	10.1233
457.3	Encounter for long-term (current) use of aspirin	severe_vs_none	m1	5yr	Phecode utilization	presence	ED_secondary		circulatory system	OR	1.74812	0.0877836	1.4718	2.07631	1.98225e-10	TRUE	TRUE	222109	9.70284
457.3	Encounter for long-term (current) use of aspirin	severe_vs_none	m3	5yr	Phecode utilization	presence	ED_secondary		circulatory system	OR	1.23238	0.0914419	1.03017	1.47428	0.0223119	FALSE	TRUE	222109	1.65146
457.3	Encounter for long-term (current) use of aspirin	severe_vs_none	m4	5yr	Phecode utilization	presence	ED_secondary		circulatory system	OR	1.1033	0.0950701	0.915733	1.32928	0.301129	FALSE	FALSE	222109	0.521248
457.3	Encounter for long-term (current) use of aspirin	severe_vs_none	unadjusted	5yr	Phecode utilization	presence	ED_secondary		circulatory system	OR	1.74812	0.0877836	1.4718	2.07632	1.35557e-10	TRUE	TRUE	110112	9.86788
457.3	Encounter for long-term (current) use of aspirin	trend	m1	5yr	Phecode utilization	presence	ED_secondary		circulatory system	OR	1.19443	0.0263907	1.13422	1.25784	1.67055e-11	TRUE	TRUE	222109	10.7771
457.3	Encounter for long-term (current) use of aspirin	trend	m3	5yr	Phecode utilization	presence	ED_secondary		circulatory system	OR	1.07254	0.0285264	1.01422	1.13422	0.0140887	FALSE	TRUE	222109	1.85113
457.3	Encounter for long-term (current) use of aspirin	trend	m4	5yr	Phecode utilization	presence	ED_secondary		circulatory system	OR	1.03506	0.029726	0.97648	1.09716	0.246337	FALSE	FALSE	222109	0.60847
457.3	Encounter for long-term (current) use of aspirin	trend	unadjusted	5yr	Phecode utilization	presence	ED_secondary		circulatory system	ca_z	6.76188				1.36217e-11	TRUE	TRUE	222109	10.8658
457.3	Encounter for long-term (current) use of aspirin	AHI≥15 vs <15	m1	5yr	Phecode utilization	presence	inpatient_secondary		circulatory system	OR	1.55204	0.0742198	1.34192	1.79506	3.16945e-09	TRUE	TRUE	222109	8.49902
457.3	Encounter for long-term (current) use of aspirin	AHI≥15 vs <15	m3	5yr	Phecode utilization	presence	inpatient_secondary		circulatory system	OR	1.21178	0.076572	1.04291	1.408	0.0121201	FALSE	TRUE	222109	1.9165
457.3	Encounter for long-term (current) use of aspirin	AHI≥15 vs <15	m4	5yr	Phecode utilization	presence	inpatient_secondary		circulatory system	OR	1.13728	0.0787565	0.974611	1.32711	0.102379	FALSE	FALSE	222109	0.989788
457.3	Encounter for long-term (current) use of aspirin	AHI≥15 vs <15	unadjusted	5yr	Phecode utilization	presence	inpatient_secondary		circulatory system	OR	1.55204	0.0742198	1.34192	1.79507	3.6001e-09	TRUE	TRUE	222109	8.44369
457.3	Encounter for long-term (current) use of aspirin	AHI≥5 vs <5	m1	5yr	Phecode utilization	presence	inpatient_secondary		circulatory system	OR	1.63256	0.0948825	1.35552	1.96623	2.39312e-07	TRUE	TRUE	222109	6.62104
457.3	Encounter for long-term (current) use of aspirin	AHI≥5 vs <5	m3	5yr	Phecode utilization	presence	inpatient_secondary		circulatory system	OR	1.13644	0.0972286	0.939262	1.37502	0.188345	FALSE	FALSE	222109	0.725046
457.3	Encounter for long-term (current) use of aspirin	AHI≥5 vs <5	m4	5yr	Phecode utilization	presence	inpatient_secondary		circulatory system	OR	1.05415	0.099304	0.867712	1.28065	0.595376	FALSE	FALSE	222109	0.225209
457.3	Encounter for long-term (current) use of aspirin	AHI≥5 vs <5	unadjusted	5yr	Phecode utilization	presence	inpatient_secondary		circulatory system	OR	1.63256	0.0948825	1.35552	1.96624	7.43961e-08	TRUE	TRUE	222109	7.12845
457.3	Encounter for long-term (current) use of aspirin	mild_vs_none	m1	5yr	Phecode utilization	presence	inpatient_secondary		circulatory system	OR	1.34747	0.110602	1.08486	1.67364	0.00700931	FALSE	TRUE	222109	2.15432
457.3	Encounter for long-term (current) use of aspirin	mild_vs_none	m3	5yr	Phecode utilization	presence	inpatient_secondary		circulatory system	OR	1.01206	0.112592	0.811647	1.26196	0.91522	FALSE	FALSE	222109	0.0384745
457.3	Encounter for long-term (current) use of aspirin	mild_vs_none	m4	5yr	Phecode utilization	presence	inpatient_secondary		circulatory system	OR	0.971334	0.113255	0.777975	1.21275	0.797327	FALSE	FALSE	222109	0.0983637
457.3	Encounter for long-term (current) use of aspirin	mild_vs_none	unadjusted	5yr	Phecode utilization	presence	inpatient_secondary		circulatory system	OR	1.34747	0.110602	1.08486	1.67365	0.00771344	FALSE	TRUE	127658	2.11275
457.3	Encounter for long-term (current) use of aspirin	moderate_vs_none	m1	5yr	Phecode utilization	presence	inpatient_secondary		circulatory system	OR	1.80436	0.113149	1.44548	2.25235	1.82623e-07	TRUE	TRUE	222109	6.73844
457.3	Encounter for long-term (current) use of aspirin	moderate_vs_none	m3	5yr	Phecode utilization	presence	inpatient_secondary		circulatory system	OR	1.17264	0.115741	0.934643	1.47124	0.168829	FALSE	FALSE	222109	0.772554
457.3	Encounter for long-term (current) use of aspirin	moderate_vs_none	m4	5yr	Phecode utilization	presence	inpatient_secondary		circulatory system	OR	1.09738	0.117339	0.87192	1.38113	0.428407	FALSE	FALSE	222109	0.368144
457.3	Encounter for long-term (current) use of aspirin	moderate_vs_none	unadjusted	5yr	Phecode utilization	presence	inpatient_secondary		circulatory system	OR	1.80436	0.113149	1.44547	2.25236	1.60018e-07	TRUE	TRUE	105575	6.79583
457.3	Encounter for long-term (current) use of aspirin	omnibus	m1	5yr	Phecode utilization	presence	inpatient_secondary		circulatory system	wald_chi2	40.7626				7.34306e-09	TRUE	TRUE	222109	8.13412
457.3	Encounter for long-term (current) use of aspirin	omnibus	m3	5yr	Phecode utilization	presence	inpatient_secondary		circulatory system	wald_chi2	6.91053				0.0748048	FALSE	FALSE	222109	1.12607
457.3	Encounter for long-term (current) use of aspirin	omnibus	m4	5yr	Phecode utilization	presence	inpatient_secondary		circulatory system	wald_chi2	2.84992				0.415348	FALSE	FALSE	222109	0.381587
457.3	Encounter for long-term (current) use of aspirin	omnibus	unadjusted	5yr	Phecode utilization	presence	inpatient_secondary		circulatory system	cramers_v	0.0137028				4.63503e-09	TRUE	TRUE	222109	8.33395
457.3	Encounter for long-term (current) use of aspirin	severe_vs_none	m1	5yr	Phecode utilization	presence	inpatient_secondary		circulatory system	OR	1.86311	0.110199	1.50119	2.31228	1.63673e-08	TRUE	TRUE	222109	7.78602
457.3	Encounter for long-term (current) use of aspirin	severe_vs_none	m3	5yr	Phecode utilization	presence	inpatient_secondary		circulatory system	OR	1.26797	0.113937	1.01421	1.58523	0.0371815	FALSE	FALSE	222109	1.42967
457.3	Encounter for long-term (current) use of aspirin	severe_vs_none	m4	5yr	Phecode utilization	presence	inpatient_secondary		circulatory system	OR	1.13699	0.118366	0.90158	1.43388	0.278072	FALSE	FALSE	222109	0.555843
457.3	Encounter for long-term (current) use of aspirin	severe_vs_none	unadjusted	5yr	Phecode utilization	presence	inpatient_secondary		circulatory system	OR	1.86311	0.110199	1.50119	2.31228	1.346e-08	TRUE	TRUE	110112	7.87095
457.3	Encounter for long-term (current) use of aspirin	trend	m1	5yr	Phecode utilization	presence	inpatient_secondary		circulatory system	OR	1.23008	0.0332491	1.15247	1.31291	4.72298e-10	TRUE	TRUE	222109	9.32578
457.3	Encounter for long-term (current) use of aspirin	trend	m3	5yr	Phecode utilization	presence	inpatient_secondary		circulatory system	OR	1.0936	0.0356235	1.01985	1.17268	0.0120176	FALSE	TRUE	222109	1.92018
457.3	Encounter for long-term (current) use of aspirin	trend	m4	5yr	Phecode utilization	presence	inpatient_secondary		circulatory system	OR	1.05609	0.0370872	0.982044	1.13571	0.14118	FALSE	FALSE	222109	0.850227
457.3	Encounter for long-term (current) use of aspirin	trend	unadjusted	5yr	Phecode utilization	presence	inpatient_secondary		circulatory system	ca_z	6.26546				3.71721e-10	TRUE	TRUE	222109	9.42978
458.1	Orthostatic hypotension	AHI≥15 vs <15	m1	5yr	Phecode utilization	count_among_present	physician_primary		circulatory system	IRR	0.985778	0.0550225	0.885001	1.09803	0.794605	FALSE	FALSE	530	0.0998487
458.1	Orthostatic hypotension	AHI≥15 vs <15	m3	5yr	Phecode utilization	count_among_present	physician_primary		circulatory system	IRR	0.985369	0.0519631	0.889954	1.09101	0.776678	FALSE	FALSE	530	0.109759
458.1	Orthostatic hypotension	AHI≥15 vs <15	m4	5yr	Phecode utilization	count_among_present	physician_primary		circulatory system	IRR	0.992066	0.0499799	0.899493	1.09417	0.873376	FALSE	FALSE	530	0.058799
458.1	Orthostatic hypotension	AHI≥15 vs <15	unadjusted	5yr	Phecode utilization	count_among_present	physician_primary		circulatory system	rank_biserial	-0.058497				0.110203	FALSE	FALSE	530	0.957806
458.1	Orthostatic hypotension	AHI≥5 vs <5	m1	5yr	Phecode utilization	count_among_present	physician_primary		circulatory system	IRR	0.941765	0.0538687	0.847402	1.04664	0.26536	FALSE	FALSE	530	0.576165
458.1	Orthostatic hypotension	AHI≥5 vs <5	m3	5yr	Phecode utilization	count_among_present	physician_primary		circulatory system	IRR	0.942321	0.0542551	0.84726	1.04805	0.273514	FALSE	FALSE	530	0.563021
458.1	Orthostatic hypotension	AHI≥5 vs <5	m4	5yr	Phecode utilization	count_among_present	physician_primary		circulatory system	IRR	0.946082	0.054947	0.849489	1.05366	0.313107	FALSE	FALSE	530	0.504307
458.1	Orthostatic hypotension	AHI≥5 vs <5	unadjusted	5yr	Phecode utilization	count_among_present	physician_primary		circulatory system	rank_biserial	-0.0814362				0.039763	FALSE	FALSE	530	1.40052
458.1	Orthostatic hypotension	mild_vs_none	m1	5yr	Phecode utilization	count_among_present	physician_primary		circulatory system	IRR	0.931205	0.0561013	0.834241	1.03944	0.203909	FALSE	FALSE	530	0.690563
458.1	Orthostatic hypotension	mild_vs_none	m3	5yr	Phecode utilization	count_among_present	physician_primary		circulatory system	IRR	0.933094	0.059721	0.830024	1.04896	0.246233	FALSE	FALSE	530	0.608653
458.1	Orthostatic hypotension	mild_vs_none	m4	5yr	Phecode utilization	count_among_present	physician_primary		circulatory system	IRR	0.934735	0.0606892	0.829907	1.0528	0.266096	FALSE	FALSE	530	0.574962
458.1	Orthostatic hypotension	mild_vs_none	unadjusted	5yr	Phecode utilization	count_among_present	physician_primary		circulatory system	rank_biserial	-0.0660636				0.169283	FALSE	FALSE	320	0.771386
458.1	Orthostatic hypotension	moderate_vs_none	m1	5yr	Phecode utilization	count_among_present	physician_primary		circulatory system	IRR	0.971149	0.0865016	0.819701	1.15058	0.735033	FALSE	FALSE	530	0.133693
458.1	Orthostatic hypotension	moderate_vs_none	m3	5yr	Phecode utilization	count_among_present	physician_primary		circulatory system	IRR	0.972405	0.0836417	0.825375	1.14563	0.737963	FALSE	FALSE	530	0.131966
458.1	Orthostatic hypotension	moderate_vs_none	m4	5yr	Phecode utilization	count_among_present	physician_primary		circulatory system	IRR	0.976053	0.0816233	0.831755	1.14538	0.766504	FALSE	FALSE	530	0.115486
458.1	Orthostatic hypotension	moderate_vs_none	unadjusted	5yr	Phecode utilization	count_among_present	physician_primary		circulatory system	rank_biserial	-0.0961584				0.0689688	FALSE	FALSE	264	1.16135
458.1	Orthostatic hypotension	omnibus	m1	5yr	Phecode utilization	count_among_present	physician_primary		circulatory system	wald_chi2	1.98291				0.575961	FALSE	FALSE	530	0.239607
458.1	Orthostatic hypotension	omnibus	m3	5yr	Phecode utilization	count_among_present	physician_primary		circulatory system	wald_chi2	1.808				0.613197	FALSE	FALSE	530	0.2124
458.1	Orthostatic hypotension	omnibus	m4	5yr	Phecode utilization	count_among_present	physician_primary		circulatory system	wald_chi2	1.48849				0.68493	FALSE	FALSE	530	0.164354
458.1	Orthostatic hypotension	omnibus	unadjusted	5yr	Phecode utilization	count_among_present	physician_primary		circulatory system	epsilon2	0.00312175				0.199965	FALSE	FALSE	530	0.699046
458.1	Orthostatic hypotension	severe_vs_none	m1	5yr	Phecode utilization	count_among_present	physician_primary		circulatory system	IRR	0.925936	0.0697028	0.8077	1.06148	0.269605	FALSE	FALSE	530	0.569272
458.1	Orthostatic hypotension	severe_vs_none	m3	5yr	Phecode utilization	count_among_present	physician_primary		circulatory system	IRR	0.9246	0.0696955	0.806545	1.05993	0.260668	FALSE	FALSE	530	0.583913
458.1	Orthostatic hypotension	severe_vs_none	m4	5yr	Phecode utilization	count_among_present	physician_primary		circulatory system	IRR	0.931467	0.072836	0.80755	1.0744	0.3297	FALSE	FALSE	530	0.481881
458.1	Orthostatic hypotension	severe_vs_none	unadjusted	5yr	Phecode utilization	count_among_present	physician_primary		circulatory system	rank_biserial	-0.090964				0.10304	FALSE	FALSE	250	0.986994
458.1	Orthostatic hypotension	trend	m1	5yr	Phecode utilization	count_among_present	physician_primary		circulatory system	IRR	0.980976	0.0231481	0.937464	1.02651	0.406679	FALSE	FALSE	530	0.390748
458.1	Orthostatic hypotension	trend	m3	5yr	Phecode utilization	count_among_present	physician_primary		circulatory system	IRR	0.980809	0.0223026	0.938859	1.02463	0.384934	FALSE	FALSE	530	0.414614
458.1	Orthostatic hypotension	trend	m4	5yr	Phecode utilization	count_among_present	physician_primary		circulatory system	IRR	0.983134	0.0223044	0.941081	1.02707	0.445686	FALSE	FALSE	530	0.350971
458.1	Orthostatic hypotension	trend	unadjusted	5yr	Phecode utilization	count_among_present	physician_primary		circulatory system	spearman_rho	-0.0862667				0.0471421	FALSE	FALSE	530	1.32659
458.1	Orthostatic hypotension	AHI≥15 vs <15	m1	5yr	Phecode utilization	presence	physician_primary		circulatory system	OR	0.886722	0.0889121	0.744913	1.05553	0.176323	FALSE	FALSE	222109	0.753692
458.1	Orthostatic hypotension	AHI≥15 vs <15	m3	5yr	Phecode utilization	presence	physician_primary		circulatory system	OR	0.758969	0.0902569	0.635912	0.905839	0.00224565	FALSE	TRUE	222109	2.64866
458.1	Orthostatic hypotension	AHI≥15 vs <15	m4	5yr	Phecode utilization	presence	physician_primary		circulatory system	OR	0.821182	0.0931548	0.684142	0.985673	0.0344411	FALSE	FALSE	222109	1.46292
458.1	Orthostatic hypotension	AHI≥15 vs <15	unadjusted	5yr	Phecode utilization	presence	physician_primary		circulatory system	OR	0.886722	0.0889121	0.74491	1.05553	0.18698	FALSE	FALSE	222109	0.728205
458.1	Orthostatic hypotension	AHI≥5 vs <5	m1	5yr	Phecode utilization	presence	physician_primary		circulatory system	OR	0.933316	0.0961623	0.772993	1.12689	0.472972	FALSE	FALSE	222109	0.325165
458.1	Orthostatic hypotension	AHI≥5 vs <5	m3	5yr	Phecode utilization	presence	physician_primary		circulatory system	OR	0.705098	0.0973919	0.582572	0.853394	0.000333536	FALSE	TRUE	222109	3.47686
458.1	Orthostatic hypotension	AHI≥5 vs <5	m4	5yr	Phecode utilization	presence	physician_primary		circulatory system	OR	0.76702	0.100655	0.629692	0.934296	0.00840979	FALSE	TRUE	222109	2.07521
458.1	Orthostatic hypotension	AHI≥5 vs <5	unadjusted	5yr	Phecode utilization	presence	physician_primary		circulatory system	OR	0.933316	0.0961623	0.77299	1.1269	0.46445	FALSE	FALSE	222109	0.333061
458.1	Orthostatic hypotension	mild_vs_none	m1	5yr	Phecode utilization	presence	physician_primary		circulatory system	OR	0.999385	0.112084	0.802281	1.24491	0.995617	FALSE	FALSE	222109	0.00190754
458.1	Orthostatic hypotension	mild_vs_none	m3	5yr	Phecode utilization	presence	physician_primary		circulatory system	OR	0.772692	0.112634	0.619629	0.963564	0.0220509	FALSE	FALSE	222109	1.65657
458.1	Orthostatic hypotension	mild_vs_none	m4	5yr	Phecode utilization	presence	physician_primary		circulatory system	OR	0.811597	0.113855	0.649272	1.0145	0.0667302	FALSE	FALSE	222109	1.17568
458.1	Orthostatic hypotension	mild_vs_none	unadjusted	5yr	Phecode utilization	presence	physician_primary		circulatory system	OR	0.999385	0.112084	0.802278	1.24492	1	FALSE	FALSE	127658	0
458.1	Orthostatic hypotension	moderate_vs_none	m1	5yr	Phecode utilization	presence	physician_primary		circulatory system	OR	0.993509	0.124685	0.778107	1.26854	0.958344	FALSE	FALSE	222109	0.0184786
458.1	Orthostatic hypotension	moderate_vs_none	m3	5yr	Phecode utilization	presence	physician_primary		circulatory system	OR	0.69944	0.125811	0.546588	0.895037	0.00449204	FALSE	TRUE	222109	2.34756
458.1	Orthostatic hypotension	moderate_vs_none	m4	5yr	Phecode utilization	presence	physician_primary		circulatory system	OR	0.756298	0.128534	0.587875	0.972974	0.0297711	FALSE	FALSE	222109	1.52621
458.1	Orthostatic hypotension	moderate_vs_none	unadjusted	5yr	Phecode utilization	presence	physician_primary		circulatory system	OR	0.993509	0.124685	0.778104	1.26854	1	FALSE	FALSE	105575	0
458.1	Orthostatic hypotension	omnibus	m1	5yr	Phecode utilization	presence	physician_primary		circulatory system	wald_chi2	4.39689				0.221674	FALSE	FALSE	222109	0.654285
458.1	Orthostatic hypotension	omnibus	m3	5yr	Phecode utilization	presence	physician_primary		circulatory system	wald_chi2	15.8888				0.00119508	FALSE	TRUE	222109	2.9226
458.1	Orthostatic hypotension	omnibus	m4	5yr	Phecode utilization	presence	physician_primary		circulatory system	wald_chi2	8.37344				0.0388926	FALSE	FALSE	222109	1.41013
458.1	Orthostatic hypotension	omnibus	unadjusted	5yr	Phecode utilization	presence	physician_primary		circulatory system	cramers_v	0.00445946				0.219811	FALSE	FALSE	222109	0.65795
458.1	Orthostatic hypotension	severe_vs_none	m1	5yr	Phecode utilization	presence	physician_primary		circulatory system	OR	0.789227	0.129691	0.612081	1.01764	0.0679838	FALSE	FALSE	222109	1.16759
458.1	Orthostatic hypotension	severe_vs_none	m3	5yr	Phecode utilization	presence	physician_primary		circulatory system	OR	0.611829	0.131983	0.472374	0.792453	0.000197272	TRUE	TRUE	222109	3.70493
458.1	Orthostatic hypotension	severe_vs_none	m4	5yr	Phecode utilization	presence	physician_primary		circulatory system	OR	0.69202	0.138029	0.527993	0.907003	0.00765016	FALSE	TRUE	222109	2.11633
458.1	Orthostatic hypotension	severe_vs_none	unadjusted	5yr	Phecode utilization	presence	physician_primary		circulatory system	OR	0.789227	0.129691	0.612078	1.01765	0.074569	FALSE	FALSE	110112	1.12744
458.1	Orthostatic hypotension	trend	m1	5yr	Phecode utilization	presence	physician_primary		circulatory system	OR	0.935507	0.0396473	0.865564	1.0111	0.0926675	FALSE	FALSE	222109	1.03307
458.1	Orthostatic hypotension	trend	m3	5yr	Phecode utilization	presence	physician_primary		circulatory system	OR	0.852341	0.0419179	0.785114	0.925324	0.000138144	TRUE	TRUE	222109	3.85967
458.1	Orthostatic hypotension	trend	m4	5yr	Phecode utilization	presence	physician_primary		circulatory system	OR	0.88728	0.04389	0.814144	0.966985	0.00643256	FALSE	TRUE	222109	2.19162
458.1	Orthostatic hypotension	trend	unadjusted	5yr	Phecode utilization	presence	physician_primary		circulatory system	ca_z	-1.68251				0.0924696	FALSE	FALSE	222109	1.034
458.9	Hypotension NOS	AHI≥15 vs <15	m1	5yr	Phecode utilization	count_among_present	ED_secondary		circulatory system	IRR	1.02841	0.0196696	0.989516	1.06883	0.154407	FALSE	FALSE	1142	0.811334
458.9	Hypotension NOS	AHI≥15 vs <15	m3	5yr	Phecode utilization	count_among_present	ED_secondary		circulatory system	IRR	1.03535	0.021005	0.993591	1.07886	0.0981529	FALSE	FALSE	1142	1.0081
458.9	Hypotension NOS	AHI≥15 vs <15	m4	5yr	Phecode utilization	count_among_present	ED_secondary		circulatory system	IRR	1.04095	0.0218109	0.997386	1.08641	0.0657771	FALSE	FALSE	1142	1.18193
458.9	Hypotension NOS	AHI≥15 vs <15	unadjusted	5yr	Phecode utilization	count_among_present	ED_secondary		circulatory system	rank_biserial	0.0190087				0.388262	FALSE	FALSE	1142	0.410875
458.9	Hypotension NOS	AHI≥5 vs <5	m1	5yr	Phecode utilization	count_among_present	ED_secondary		circulatory system	IRR	1.00209	0.0212122	0.961278	1.04463	0.921755	FALSE	FALSE	1142	0.0353847
458.9	Hypotension NOS	AHI≥5 vs <5	m3	5yr	Phecode utilization	count_among_present	ED_secondary		circulatory system	IRR	0.999893	0.0215627	0.958516	1.04306	0.996053	FALSE	FALSE	1142	0.00171742
458.9	Hypotension NOS	AHI≥5 vs <5	m4	5yr	Phecode utilization	count_among_present	ED_secondary		circulatory system	IRR	1.0072	0.0230028	0.962795	1.05364	0.755269	FALSE	FALSE	1142	0.121898
458.9	Hypotension NOS	AHI≥5 vs <5	unadjusted	5yr	Phecode utilization	count_among_present	ED_secondary		circulatory system	rank_biserial	-0.00788163				0.756346	FALSE	FALSE	1142	0.121279
458.9	Hypotension NOS	mild_vs_none	m1	5yr	Phecode utilization	count_among_present	ED_secondary		circulatory system	IRR	0.979829	0.0240558	0.934704	1.02713	0.396954	FALSE	FALSE	1142	0.40126
458.9	Hypotension NOS	mild_vs_none	m3	5yr	Phecode utilization	count_among_present	ED_secondary		circulatory system	IRR	0.974804	0.0241922	0.929661	1.02214	0.291492	FALSE	FALSE	1142	0.535373
458.9	Hypotension NOS	mild_vs_none	m4	5yr	Phecode utilization	count_among_present	ED_secondary		circulatory system	IRR	0.981553	0.025003	0.934612	1.03085	0.456475	FALSE	FALSE	1142	0.340583
458.9	Hypotension NOS	mild_vs_none	unadjusted	5yr	Phecode utilization	count_among_present	ED_secondary		circulatory system	rank_biserial	-0.0266558				0.361098	FALSE	FALSE	627	0.442375
458.9	Hypotension NOS	moderate_vs_none	m1	5yr	Phecode utilization	count_among_present	ED_secondary		circulatory system	IRR	1.0135	0.0315243	0.952772	1.07809	0.670635	FALSE	FALSE	1142	0.173514
458.9	Hypotension NOS	moderate_vs_none	m3	5yr	Phecode utilization	count_among_present	ED_secondary		circulatory system	IRR	1.016	0.0316661	0.954857	1.08105	0.616233	FALSE	FALSE	1142	0.210255
458.9	Hypotension NOS	moderate_vs_none	m4	5yr	Phecode utilization	count_among_present	ED_secondary		circulatory system	IRR	1.02365	0.033512	0.958575	1.09314	0.485486	FALSE	FALSE	1142	0.313823
458.9	Hypotension NOS	moderate_vs_none	unadjusted	5yr	Phecode utilization	count_among_present	ED_secondary		circulatory system	rank_biserial	-0.00365135				0.911933	FALSE	FALSE	523	0.0400372
458.9	Hypotension NOS	omnibus	m1	5yr	Phecode utilization	count_among_present	ED_secondary		circulatory system	wald_chi2	3.01739				0.388952	FALSE	FALSE	1142	0.410104
458.9	Hypotension NOS	omnibus	m3	5yr	Phecode utilization	count_among_present	ED_secondary		circulatory system	wald_chi2	4.20358				0.240304	FALSE	FALSE	1142	0.61924
458.9	Hypotension NOS	omnibus	m4	5yr	Phecode utilization	count_among_present	ED_secondary		circulatory system	wald_chi2	4.6993				0.195187	FALSE	FALSE	1142	0.709549
458.9	Hypotension NOS	omnibus	unadjusted	5yr	Phecode utilization	count_among_present	ED_secondary		circulatory system	epsilon2	-0.00109232				0.624351	FALSE	FALSE	1142	0.204572
458.9	Hypotension NOS	severe_vs_none	m1	5yr	Phecode utilization	count_among_present	ED_secondary		circulatory system	IRR	1.02008	0.0257933	0.969796	1.07298	0.440766	FALSE	FALSE	1142	0.355792
458.9	Hypotension NOS	severe_vs_none	m3	5yr	Phecode utilization	count_among_present	ED_secondary		circulatory system	IRR	1.02413	0.0277191	0.969973	1.08131	0.389738	FALSE	FALSE	1142	0.409227
458.9	Hypotension NOS	severe_vs_none	m4	5yr	Phecode utilization	count_among_present	ED_secondary		circulatory system	IRR	1.03494	0.0284815	0.978755	1.09436	0.227823	FALSE	FALSE	1142	0.642402
458.9	Hypotension NOS	severe_vs_none	unadjusted	5yr	Phecode utilization	count_among_present	ED_secondary		circulatory system	rank_biserial	0.0119113				0.712541	FALSE	FALSE	558	0.14719
458.9	Hypotension NOS	trend	m1	5yr	Phecode utilization	count_among_present	ED_secondary		circulatory system	IRR	1.00965	0.00834271	0.993276	1.0263	0.249628	FALSE	FALSE	1142	0.602706
458.9	Hypotension NOS	trend	m3	5yr	Phecode utilization	count_among_present	ED_secondary		circulatory system	IRR	1.01181	0.0089578	0.994204	1.02973	0.189836	FALSE	FALSE	1142	0.721622
458.9	Hypotension NOS	trend	m4	5yr	Phecode utilization	count_among_present	ED_secondary		circulatory system	IRR	1.01529	0.00931588	0.99692	1.034	0.103345	FALSE	FALSE	1142	0.98571
458.9	Hypotension NOS	trend	unadjusted	5yr	Phecode utilization	count_among_present	ED_secondary		circulatory system	spearman_rho	0.0170049				0.565923	FALSE	FALSE	1142	0.247243
458.9	Hypotension NOS	AHI≥15 vs <15	m1	5yr	Phecode utilization	count_among_present	inpatient_secondary		circulatory system	IRR	1.0165	0.0185124	0.98028	1.05406	0.376642	FALSE	FALSE	1134	0.424071
458.9	Hypotension NOS	AHI≥15 vs <15	m3	5yr	Phecode utilization	count_among_present	inpatient_secondary		circulatory system	IRR	1.01894	0.0201471	0.979488	1.05998	0.351725	FALSE	FALSE	1134	0.453797
458.9	Hypotension NOS	AHI≥15 vs <15	m4	5yr	Phecode utilization	count_among_present	inpatient_secondary		circulatory system	IRR	1.02564	0.0214018	0.983503	1.06957	0.236917	FALSE	FALSE	1134	0.625403
458.9	Hypotension NOS	AHI≥15 vs <15	unadjusted	5yr	Phecode utilization	count_among_present	inpatient_secondary		circulatory system	rank_biserial	0.0247663				0.239443	FALSE	FALSE	1134	0.620797
458.9	Hypotension NOS	AHI≥5 vs <5	m1	5yr	Phecode utilization	count_among_present	inpatient_secondary		circulatory system	IRR	1.02842	0.0197584	0.989352	1.06902	0.156146	FALSE	FALSE	1134	0.80647
458.9	Hypotension NOS	AHI≥5 vs <5	m3	5yr	Phecode utilization	count_among_present	inpatient_secondary		circulatory system	IRR	1.02564	0.0203397	0.985558	1.06735	0.213221	FALSE	FALSE	1134	0.671171
458.9	Hypotension NOS	AHI≥5 vs <5	m4	5yr	Phecode utilization	count_among_present	inpatient_secondary		circulatory system	IRR	1.03535	0.0204402	0.994687	1.07767	0.0892566	FALSE	FALSE	1134	1.04936
458.9	Hypotension NOS	AHI≥5 vs <5	unadjusted	5yr	Phecode utilization	count_among_present	inpatient_secondary		circulatory system	rank_biserial	0.0391616				0.118034	FALSE	FALSE	1134	0.927992
458.9	Hypotension NOS	mild_vs_none	m1	5yr	Phecode utilization	count_among_present	inpatient_secondary		circulatory system	IRR	1.02483	0.0233439	0.978994	1.07281	0.293466	FALSE	FALSE	1134	0.532442
458.9	Hypotension NOS	mild_vs_none	m3	5yr	Phecode utilization	count_among_present	inpatient_secondary		circulatory system	IRR	1.01895	0.0241232	0.971899	1.06829	0.436344	FALSE	FALSE	1134	0.360171
458.9	Hypotension NOS	mild_vs_none	m4	5yr	Phecode utilization	count_among_present	inpatient_secondary		circulatory system	IRR	1.02612	0.023473	0.979983	1.07443	0.271961	FALSE	FALSE	1134	0.565494
458.9	Hypotension NOS	mild_vs_none	unadjusted	5yr	Phecode utilization	count_among_present	inpatient_secondary		circulatory system	rank_biserial	0.0325677				0.251104	FALSE	FALSE	590	0.600147
458.9	Hypotension NOS	moderate_vs_none	m1	5yr	Phecode utilization	count_among_present	inpatient_secondary		circulatory system	IRR	1.05006	0.0289951	0.992054	1.11147	0.0920236	FALSE	FALSE	1134	1.0361
458.9	Hypotension NOS	moderate_vs_none	m3	5yr	Phecode utilization	count_among_present	inpatient_secondary		circulatory system	IRR	1.0484	0.0291131	0.990253	1.10996	0.104478	FALSE	FALSE	1134	0.980974
458.9	Hypotension NOS	moderate_vs_none	m4	5yr	Phecode utilization	count_among_present	inpatient_secondary		circulatory system	IRR	1.0572	0.0301333	0.996571	1.12152	0.0648963	FALSE	FALSE	1134	1.18778
458.9	Hypotension NOS	moderate_vs_none	unadjusted	5yr	Phecode utilization	count_among_present	inpatient_secondary		circulatory system	rank_biserial	0.0637522				0.0420796	FALSE	FALSE	513	1.37593
458.9	Hypotension NOS	omnibus	m1	5yr	Phecode utilization	count_among_present	inpatient_secondary		circulatory system	wald_chi2	3.0801				0.379439	FALSE	FALSE	1134	0.420858
458.9	Hypotension NOS	omnibus	m3	5yr	Phecode utilization	count_among_present	inpatient_secondary		circulatory system	wald_chi2	2.80684				0.422376	FALSE	FALSE	1134	0.374301
458.9	Hypotension NOS	omnibus	m4	5yr	Phecode utilization	count_among_present	inpatient_secondary		circulatory system	wald_chi2	3.68226				0.297882	FALSE	FALSE	1134	0.525956
458.9	Hypotension NOS	omnibus	unadjusted	5yr	Phecode utilization	count_among_present	inpatient_secondary		circulatory system	epsilon2	0.001143				0.23165	FALSE	FALSE	1134	0.635167
458.9	Hypotension NOS	severe_vs_none	m1	5yr	Phecode utilization	count_among_present	inpatient_secondary		circulatory system	IRR	1.01398	0.0235068	0.968327	1.06179	0.554671	FALSE	FALSE	1134	0.255965
458.9	Hypotension NOS	severe_vs_none	m3	5yr	Phecode utilization	count_among_present	inpatient_secondary		circulatory system	IRR	1.01368	0.0257904	0.96371	1.06623	0.598403	FALSE	FALSE	1134	0.223006
458.9	Hypotension NOS	severe_vs_none	m4	5yr	Phecode utilization	count_among_present	inpatient_secondary		circulatory system	IRR	1.02682	0.0260207	0.975762	1.08054	0.309157	FALSE	FALSE	1134	0.50982
458.9	Hypotension NOS	severe_vs_none	unadjusted	5yr	Phecode utilization	count_among_present	inpatient_secondary		circulatory system	rank_biserial	0.0251498				0.382816	FALSE	FALSE	549	0.41701
458.9	Hypotension NOS	trend	m1	5yr	Phecode utilization	count_among_present	inpatient_secondary		circulatory system	IRR	1.00577	0.00754791	0.990997	1.02076	0.446186	FALSE	FALSE	1134	0.350484
458.9	Hypotension NOS	trend	m3	5yr	Phecode utilization	count_among_present	inpatient_secondary		circulatory system	IRR	1.00614	0.00824156	0.99002	1.02253	0.457486	FALSE	FALSE	1134	0.339622
458.9	Hypotension NOS	trend	m4	5yr	Phecode utilization	count_among_present	inpatient_secondary		circulatory system	IRR	1.01008	0.00863029	0.993142	1.02731	0.245021	FALSE	FALSE	1134	0.610797
458.9	Hypotension NOS	trend	unadjusted	5yr	Phecode utilization	count_among_present	inpatient_secondary		circulatory system	spearman_rho	0.0309019				0.298471	FALSE	FALSE	1134	0.525098
458.9	Hypotension NOS	AHI≥15 vs <15	m1	5yr	Phecode utilization	presence	ED_secondary		circulatory system	OR	1.11075	0.0596251	0.988244	1.24845	0.0781308	FALSE	FALSE	222109	1.10718
458.9	Hypotension NOS	AHI≥15 vs <15	m3	5yr	Phecode utilization	presence	ED_secondary		circulatory system	OR	0.947992	0.0607011	0.841658	1.06776	0.378927	FALSE	FALSE	222109	0.421445
458.9	Hypotension NOS	AHI≥15 vs <15	m4	5yr	Phecode utilization	presence	ED_secondary		circulatory system	OR	0.999428	0.0629025	0.883505	1.13056	0.992743	FALSE	FALSE	222109	0.00316307
458.9	Hypotension NOS	AHI≥15 vs <15	unadjusted	5yr	Phecode utilization	presence	ED_secondary		circulatory system	OR	1.11075	0.0596252	0.988242	1.24845	0.0817688	FALSE	FALSE	222109	1.08741
458.9	Hypotension NOS	AHI≥5 vs <5	m1	5yr	Phecode utilization	presence	ED_secondary		circulatory system	OR	1.1401	0.0687059	0.996463	1.30445	0.0563396	FALSE	FALSE	222109	1.24919
458.9	Hypotension NOS	AHI≥5 vs <5	m3	5yr	Phecode utilization	presence	ED_secondary		circulatory system	OR	0.864715	0.0697065	0.75429	0.991305	0.0370467	FALSE	FALSE	222109	1.43125
458.9	Hypotension NOS	AHI≥5 vs <5	m4	5yr	Phecode utilization	presence	ED_secondary		circulatory system	OR	0.910885	0.0719863	0.791022	1.04891	0.194763	FALSE	FALSE	222109	0.710493
458.9	Hypotension NOS	AHI≥5 vs <5	unadjusted	5yr	Phecode utilization	presence	ED_secondary		circulatory system	OR	1.1401	0.068706	0.996461	1.30445	0.0576473	FALSE	FALSE	222109	1.23922
458.9	Hypotension NOS	mild_vs_none	m1	5yr	Phecode utilization	presence	ED_secondary		circulatory system	OR	1.09962	0.0804494	0.93921	1.28742	0.237843	FALSE	FALSE	222109	0.62371
458.9	Hypotension NOS	mild_vs_none	m3	5yr	Phecode utilization	presence	ED_secondary		circulatory system	OR	0.859419	0.0809558	0.733323	1.0072	0.0612934	FALSE	FALSE	222109	1.21259
458.9	Hypotension NOS	mild_vs_none	m4	5yr	Phecode utilization	presence	ED_secondary		circulatory system	OR	0.890834	0.0817827	0.758898	1.04571	0.157518	FALSE	FALSE	222109	0.802671
458.9	Hypotension NOS	mild_vs_none	unadjusted	5yr	Phecode utilization	presence	ED_secondary		circulatory system	OR	1.09962	0.0804494	0.939208	1.28742	0.245143	FALSE	FALSE	127658	0.61058
458.9	Hypotension NOS	moderate_vs_none	m1	5yr	Phecode utilization	presence	ED_secondary		circulatory system	OR	1.14425	0.0879725	0.963028	1.35958	0.125588	FALSE	FALSE	222109	0.901053
458.9	Hypotension NOS	moderate_vs_none	m3	5yr	Phecode utilization	presence	ED_secondary		circulatory system	OR	0.812289	0.0889301	0.682359	0.966959	0.0193985	FALSE	FALSE	222109	1.71223
458.9	Hypotension NOS	moderate_vs_none	m4	5yr	Phecode utilization	presence	ED_secondary		circulatory system	OR	0.860629	0.0908508	0.720251	1.02837	0.0985219	FALSE	FALSE	222109	1.00647
458.9	Hypotension NOS	moderate_vs_none	unadjusted	5yr	Phecode utilization	presence	ED_secondary		circulatory system	OR	1.14425	0.0879726	0.963025	1.35958	0.131759	FALSE	FALSE	105575	0.880219
458.9	Hypotension NOS	omnibus	m1	5yr	Phecode utilization	presence	ED_secondary		circulatory system	wald_chi2	4.64921				0.199361	FALSE	FALSE	222109	0.70036
458.9	Hypotension NOS	omnibus	m3	5yr	Phecode utilization	presence	ED_secondary		circulatory system	wald_chi2	6.50838				0.0893327	FALSE	FALSE	222109	1.04899
458.9	Hypotension NOS	omnibus	m4	5yr	Phecode utilization	presence	ED_secondary		circulatory system	wald_chi2	5.50126				0.138563	FALSE	FALSE	222109	0.858352
458.9	Hypotension NOS	omnibus	unadjusted	5yr	Phecode utilization	presence	ED_secondary		circulatory system	cramers_v	0.00457895				0.198714	FALSE	FALSE	222109	0.701772
458.9	Hypotension NOS	severe_vs_none	m1	5yr	Phecode utilization	presence	ED_secondary		circulatory system	OR	1.19119	0.084893	1.00861	1.40684	0.0393115	FALSE	FALSE	222109	1.40548
458.9	Hypotension NOS	severe_vs_none	m3	5yr	Phecode utilization	presence	ED_secondary		circulatory system	OR	0.927208	0.0867884	0.782173	1.09914	0.383852	FALSE	FALSE	222109	0.415836
458.9	Hypotension NOS	severe_vs_none	m4	5yr	Phecode utilization	presence	ED_secondary		circulatory system	OR	1.01566	0.0914185	0.849048	1.21496	0.865043	FALSE	FALSE	222109	0.0629624
458.9	Hypotension NOS	severe_vs_none	unadjusted	5yr	Phecode utilization	presence	ED_secondary		circulatory system	OR	1.19119	0.084893	1.0086	1.40684	0.0405794	FALSE	FALSE	110112	1.39169
458.9	Hypotension NOS	trend	m1	5yr	Phecode utilization	presence	ED_secondary		circulatory system	OR	1.0577	0.0266602	1.00385	1.11444	0.0353597	FALSE	TRUE	222109	1.45149
458.9	Hypotension NOS	trend	m3	5yr	Phecode utilization	presence	ED_secondary		circulatory system	OR	0.973463	0.0282174	0.921087	1.02882	0.340515	FALSE	FALSE	222109	0.467863
458.9	Hypotension NOS	trend	m4	5yr	Phecode utilization	presence	ED_secondary		circulatory system	OR	1.00269	0.0296977	0.945995	1.06279	0.927868	FALSE	FALSE	222109	0.032514
458.9	Hypotension NOS	trend	unadjusted	5yr	Phecode utilization	presence	ED_secondary		circulatory system	ca_z	2.10512				0.0352805	FALSE	TRUE	222109	1.45247
458.9	Hypotension NOS	AHI≥15 vs <15	m1	5yr	Phecode utilization	presence	inpatient_secondary		circulatory system	OR	1.24763	0.0595958	1.11009	1.40221	0.000205296	TRUE	TRUE	222109	3.68762
458.9	Hypotension NOS	AHI≥15 vs <15	m3	5yr	Phecode utilization	presence	inpatient_secondary		circulatory system	OR	1.05738	0.0606752	0.938823	1.19091	0.357815	FALSE	FALSE	222109	0.446342
458.9	Hypotension NOS	AHI≥15 vs <15	m4	5yr	Phecode utilization	presence	inpatient_secondary		circulatory system	OR	1.13037	0.0629092	0.999243	1.2787	0.0514237	FALSE	FALSE	222109	1.28884
458.9	Hypotension NOS	AHI≥15 vs <15	unadjusted	5yr	Phecode utilization	presence	inpatient_secondary		circulatory system	OR	1.24763	0.0595959	1.11008	1.40221	0.00021103	TRUE	TRUE	222109	3.67566
458.9	Hypotension NOS	AHI≥5 vs <5	m1	5yr	Phecode utilization	presence	inpatient_secondary		circulatory system	OR	1.26958	0.0708988	1.10487	1.45885	0.000760943	FALSE	TRUE	222109	3.11865
458.9	Hypotension NOS	AHI≥5 vs <5	m3	5yr	Phecode utilization	presence	inpatient_secondary		circulatory system	OR	0.956061	0.0718735	0.830437	1.10069	0.531859	FALSE	FALSE	222109	0.274204
458.9	Hypotension NOS	AHI≥5 vs <5	m4	5yr	Phecode utilization	presence	inpatient_secondary		circulatory system	OR	1.01994	0.0741198	0.882032	1.17941	0.789934	FALSE	FALSE	222109	0.102409
458.9	Hypotension NOS	AHI≥5 vs <5	unadjusted	5yr	Phecode utilization	presence	inpatient_secondary		circulatory system	OR	1.26958	0.0708989	1.10487	1.45885	0.000647381	FALSE	TRUE	222109	3.18884
458.9	Hypotension NOS	mild_vs_none	m1	5yr	Phecode utilization	presence	inpatient_secondary		circulatory system	OR	1.15634	0.0831486	0.982448	1.36101	0.0806374	FALSE	FALSE	222109	1.09346
458.9	Hypotension NOS	mild_vs_none	m3	5yr	Phecode utilization	presence	inpatient_secondary		circulatory system	OR	0.901566	0.0836428	0.765245	1.06217	0.215397	FALSE	FALSE	222109	0.66676
458.9	Hypotension NOS	mild_vs_none	m4	5yr	Phecode utilization	presence	inpatient_secondary		circulatory system	OR	0.944555	0.0844672	0.80044	1.11462	0.499482	FALSE	FALSE	222109	0.30148
458.9	Hypotension NOS	mild_vs_none	unadjusted	5yr	Phecode utilization	presence	inpatient_secondary		circulatory system	OR	1.15634	0.0831487	0.982445	1.36102	0.0827186	FALSE	FALSE	127658	1.0824
458.9	Hypotension NOS	moderate_vs_none	m1	5yr	Phecode utilization	presence	inpatient_secondary		circulatory system	OR	1.32416	0.0885264	1.11323	1.57505	0.00151571	FALSE	TRUE	222109	2.81938
458.9	Hypotension NOS	moderate_vs_none	m3	5yr	Phecode utilization	presence	inpatient_secondary		circulatory system	OR	0.935785	0.0894875	0.785243	1.11519	0.458294	FALSE	FALSE	222109	0.338856
458.9	Hypotension NOS	moderate_vs_none	m4	5yr	Phecode utilization	presence	inpatient_secondary		circulatory system	OR	1.00872	0.0914486	0.843196	1.20673	0.92438	FALSE	FALSE	222109	0.0341493
458.9	Hypotension NOS	moderate_vs_none	unadjusted	5yr	Phecode utilization	presence	inpatient_secondary		circulatory system	OR	1.32416	0.0885265	1.11323	1.57505	0.00170576	FALSE	TRUE	105575	2.76808
458.9	Hypotension NOS	omnibus	m1	5yr	Phecode utilization	presence	inpatient_secondary		circulatory system	wald_chi2	16.7141				0.000809144	FALSE	TRUE	222109	3.09197
458.9	Hypotension NOS	omnibus	m3	5yr	Phecode utilization	presence	inpatient_secondary		circulatory system	wald_chi2	4.36754				0.224414	FALSE	FALSE	222109	0.64895
458.9	Hypotension NOS	omnibus	m4	5yr	Phecode utilization	presence	inpatient_secondary		circulatory system	wald_chi2	8.00851				0.0458361	FALSE	FALSE	222109	1.33879
458.9	Hypotension NOS	omnibus	unadjusted	5yr	Phecode utilization	presence	inpatient_secondary		circulatory system	cramers_v	0.00869957				0.000773347	FALSE	TRUE	222109	3.11163
458.9	Hypotension NOS	severe_vs_none	m1	5yr	Phecode utilization	presence	inpatient_secondary		circulatory system	OR	1.37354	0.0857097	1.16114	1.62479	0.000213015	TRUE	TRUE	222109	3.67159
458.9	Hypotension NOS	severe_vs_none	m3	5yr	Phecode utilization	presence	inpatient_secondary		circulatory system	OR	1.05686	0.0875837	0.890156	1.25478	0.527767	FALSE	FALSE	222109	0.277558
458.9	Hypotension NOS	severe_vs_none	m4	5yr	Phecode utilization	presence	inpatient_secondary		circulatory system	OR	1.18948	0.0922368	0.99276	1.42518	0.0599461	FALSE	FALSE	222109	1.22224
458.9	Hypotension NOS	severe_vs_none	unadjusted	5yr	Phecode utilization	presence	inpatient_secondary		circulatory system	OR	1.37354	0.0857098	1.16113	1.62479	0.000213137	TRUE	TRUE	110112	3.67134
458.9	Hypotension NOS	trend	m1	5yr	Phecode utilization	presence	inpatient_secondary		circulatory system	OR	1.11313	0.0266913	1.05639	1.17291	5.93831e-05	TRUE	TRUE	222109	4.22634
458.9	Hypotension NOS	trend	m3	5yr	Phecode utilization	presence	inpatient_secondary		circulatory system	OR	1.02442	0.0282333	0.969276	1.08271	0.392736	FALSE	FALSE	222109	0.405899
458.9	Hypotension NOS	trend	m4	5yr	Phecode utilization	presence	inpatient_secondary		circulatory system	OR	1.06449	0.029723	1.00425	1.12835	0.0354988	FALSE	FALSE	222109	1.44979
458.9	Hypotension NOS	trend	unadjusted	5yr	Phecode utilization	presence	inpatient_secondary		circulatory system	ca_z	4.02164				5.77948e-05	TRUE	TRUE	222109	4.23811
464	Acute sinusitis	AHI≥15 vs <15	m1	5yr	Phecode utilization	count_among_present	physician_primary		respiratory	IRR	0.983846	0.0229727	0.94053	1.02916	0.478373	FALSE	FALSE	1870	0.320234
464	Acute sinusitis	AHI≥15 vs <15	m3	5yr	Phecode utilization	count_among_present	physician_primary		respiratory	IRR	0.998825	0.0239518	0.953019	1.04683	0.960836	FALSE	FALSE	1870	0.0173509
464	Acute sinusitis	AHI≥15 vs <15	m4	5yr	Phecode utilization	count_among_present	physician_primary		respiratory	IRR	0.999659	0.0252581	0.951376	1.05039	0.989233	FALSE	FALSE	1870	0.00470138
464	Acute sinusitis	AHI≥15 vs <15	unadjusted	5yr	Phecode utilization	count_among_present	physician_primary		respiratory	rank_biserial	-0.0296703				0.12829	FALSE	FALSE	1870	0.891806
464	Acute sinusitis	AHI≥5 vs <5	m1	5yr	Phecode utilization	count_among_present	physician_primary		respiratory	IRR	0.992265	0.0236927	0.947241	1.03943	0.743106	FALSE	FALSE	1870	0.128949
464	Acute sinusitis	AHI≥5 vs <5	m3	5yr	Phecode utilization	count_among_present	physician_primary		respiratory	IRR	1.00338	0.0235027	0.958206	1.05068	0.885919	FALSE	FALSE	1870	0.0526062
464	Acute sinusitis	AHI≥5 vs <5	m4	5yr	Phecode utilization	count_among_present	physician_primary		respiratory	IRR	1.00474	0.0252347	0.956254	1.05568	0.851408	FALSE	FALSE	1870	0.0698622
464	Acute sinusitis	AHI≥5 vs <5	unadjusted	5yr	Phecode utilization	count_among_present	physician_primary		respiratory	rank_biserial	-0.0229269				0.273124	FALSE	FALSE	1870	0.56364
464	Acute sinusitis	mild_vs_none	m1	5yr	Phecode utilization	count_among_present	physician_primary		respiratory	IRR	1.00107	0.0285962	0.946504	1.05878	0.970231	FALSE	FALSE	1870	0.0131246
464	Acute sinusitis	mild_vs_none	m3	5yr	Phecode utilization	count_among_present	physician_primary		respiratory	IRR	1.00498	0.0272485	0.952715	1.06011	0.855363	FALSE	FALSE	1870	0.0678495
464	Acute sinusitis	mild_vs_none	m4	5yr	Phecode utilization	count_among_present	physician_primary		respiratory	IRR	1.00578	0.0280963	0.951889	1.06272	0.837549	FALSE	FALSE	1870	0.0769899
464	Acute sinusitis	mild_vs_none	unadjusted	5yr	Phecode utilization	count_among_present	physician_primary		respiratory	rank_biserial	-0.00959502				0.696365	FALSE	FALSE	1165	0.157163
464	Acute sinusitis	moderate_vs_none	m1	5yr	Phecode utilization	count_among_present	physician_primary		respiratory	IRR	0.99331	0.0311414	0.934495	1.05583	0.829336	FALSE	FALSE	1870	0.0812693
464	Acute sinusitis	moderate_vs_none	m3	5yr	Phecode utilization	count_among_present	physician_primary		respiratory	IRR	1.00472	0.0321599	0.943349	1.07009	0.883492	FALSE	FALSE	1870	0.0537973
464	Acute sinusitis	moderate_vs_none	m4	5yr	Phecode utilization	count_among_present	physician_primary		respiratory	IRR	1.00598	0.0339354	0.94125	1.07517	0.860447	FALSE	FALSE	1870	0.0652757
464	Acute sinusitis	moderate_vs_none	unadjusted	5yr	Phecode utilization	count_among_present	physician_primary		respiratory	rank_biserial	-0.0375133				0.178422	FALSE	FALSE	894	0.748552
464	Acute sinusitis	omnibus	m1	5yr	Phecode utilization	count_among_present	physician_primary		respiratory	wald_chi2	0.750205				0.861336	FALSE	FALSE	1870	0.0648272
464	Acute sinusitis	omnibus	m3	5yr	Phecode utilization	count_among_present	physician_primary		respiratory	wald_chi2	0.0687705				0.995301	FALSE	FALSE	1870	0.00204544
464	Acute sinusitis	omnibus	m4	5yr	Phecode utilization	count_among_present	physician_primary		respiratory	wald_chi2	0.0726591				0.994903	FALSE	FALSE	1870	0.00221922
464	Acute sinusitis	omnibus	unadjusted	5yr	Phecode utilization	count_among_present	physician_primary		respiratory	epsilon2	-0.000266186				0.474696	FALSE	FALSE	1870	0.323585
464	Acute sinusitis	severe_vs_none	m1	5yr	Phecode utilization	count_among_present	physician_primary		respiratory	IRR	0.975093	0.0324882	0.914939	1.0392	0.43754	FALSE	FALSE	1870	0.358982
464	Acute sinusitis	severe_vs_none	m3	5yr	Phecode utilization	count_among_present	physician_primary		respiratory	IRR	0.99834	0.0322208	0.937243	1.06342	0.958874	FALSE	FALSE	1870	0.0182383
464	Acute sinusitis	severe_vs_none	m4	5yr	Phecode utilization	count_among_present	physician_primary		respiratory	IRR	1.00003	0.0346402	0.934389	1.07028	0.999281	FALSE	FALSE	1870	0.000312251
464	Acute sinusitis	severe_vs_none	unadjusted	5yr	Phecode utilization	count_among_present	physician_primary		respiratory	rank_biserial	-0.0320674				0.260094	FALSE	FALSE	881	0.58487
464	Acute sinusitis	trend	m1	5yr	Phecode utilization	count_among_present	physician_primary		respiratory	IRR	0.992124	0.0101088	0.97266	1.01198	0.434076	FALSE	FALSE	1870	0.362434
464	Acute sinusitis	trend	m3	5yr	Phecode utilization	count_among_present	physician_primary		respiratory	IRR	0.999671	0.0104029	0.979495	1.02026	0.974778	FALSE	FALSE	1870	0.0110941
464	Acute sinusitis	trend	m4	5yr	Phecode utilization	count_among_present	physician_primary		respiratory	IRR	1.00017	0.0112691	0.978322	1.02251	0.987923	FALSE	FALSE	1870	0.00527712
464	Acute sinusitis	trend	unadjusted	5yr	Phecode utilization	count_among_present	physician_primary		respiratory	spearman_rho	-0.0339257				0.14251	FALSE	FALSE	1870	0.846154
464	Acute sinusitis	AHI≥15 vs <15	m1	5yr	Phecode utilization	presence	physician_primary		respiratory	OR	0.816539	0.0479101	0.743354	0.896929	2.33243e-05	TRUE	TRUE	222109	4.63219
464	Acute sinusitis	AHI≥15 vs <15	m3	5yr	Phecode utilization	presence	physician_primary		respiratory	OR	0.942303	0.0503692	0.853722	1.04008	0.238062	FALSE	FALSE	222109	0.623311
464	Acute sinusitis	AHI≥15 vs <15	m4	5yr	Phecode utilization	presence	physician_primary		respiratory	OR	0.943432	0.0525294	0.851133	1.04574	0.267627	FALSE	FALSE	222109	0.57247
464	Acute sinusitis	AHI≥15 vs <15	unadjusted	5yr	Phecode utilization	presence	physician_primary		respiratory	OR	0.816539	0.0479101	0.743353	0.896931	2.10412e-05	TRUE	TRUE	222109	4.67693
464	Acute sinusitis	AHI≥5 vs <5	m1	5yr	Phecode utilization	presence	physician_primary		respiratory	OR	0.936129	0.0513917	0.84643	1.03533	0.199043	FALSE	FALSE	222109	0.701054
464	Acute sinusitis	AHI≥5 vs <5	m3	5yr	Phecode utilization	presence	physician_primary		respiratory	OR	1.03795	0.0543567	0.933057	1.15464	0.493188	FALSE	FALSE	222109	0.306987
464	Acute sinusitis	AHI≥5 vs <5	m4	5yr	Phecode utilization	presence	physician_primary		respiratory	OR	1.04895	0.0568056	0.938431	1.17249	0.400172	FALSE	FALSE	222109	0.397754
464	Acute sinusitis	AHI≥5 vs <5	unadjusted	5yr	Phecode utilization	presence	physician_primary		respiratory	OR	0.936129	0.0513917	0.846429	1.03534	0.20152	FALSE	FALSE	222109	0.695682
464	Acute sinusitis	mild_vs_none	m1	5yr	Phecode utilization	presence	physician_primary		respiratory	OR	1.06538	0.0590607	0.948926	1.19613	0.283573	FALSE	FALSE	222109	0.547335
464	Acute sinusitis	mild_vs_none	m3	5yr	Phecode utilization	presence	physician_primary		respiratory	OR	1.0904	0.0611832	0.967178	1.22932	0.157213	FALSE	FALSE	222109	0.803512
464	Acute sinusitis	mild_vs_none	m4	5yr	Phecode utilization	presence	physician_primary		respiratory	OR	1.09437	0.0622664	0.968641	1.23642	0.147542	FALSE	FALSE	222109	0.831085
464	Acute sinusitis	mild_vs_none	unadjusted	5yr	Phecode utilization	presence	physician_primary		respiratory	OR	1.06538	0.0590607	0.948924	1.19613	0.288809	FALSE	FALSE	127658	0.539389
464	Acute sinusitis	moderate_vs_none	m1	5yr	Phecode utilization	presence	physician_primary		respiratory	OR	0.904018	0.0685109	0.790424	1.03394	0.140791	FALSE	FALSE	222109	0.851426
464	Acute sinusitis	moderate_vs_none	m3	5yr	Phecode utilization	presence	physician_primary		respiratory	OR	1.00162	0.0717428	0.870233	1.15284	0.981998	FALSE	FALSE	222109	0.00788957
464	Acute sinusitis	moderate_vs_none	m4	5yr	Phecode utilization	presence	physician_primary		respiratory	OR	1.00728	0.0739431	0.871381	1.16436	0.921899	FALSE	FALSE	222109	0.0353169
464	Acute sinusitis	moderate_vs_none	unadjusted	5yr	Phecode utilization	presence	physician_primary		respiratory	OR	0.904018	0.0685109	0.790422	1.03394	0.144229	FALSE	FALSE	105575	0.840948
464	Acute sinusitis	omnibus	m1	5yr	Phecode utilization	presence	physician_primary		respiratory	wald_chi2	21.8847				6.89348e-05	TRUE	TRUE	222109	4.16156
464	Acute sinusitis	omnibus	m3	5yr	Phecode utilization	presence	physician_primary		respiratory	wald_chi2	3.53827				0.315832	FALSE	FALSE	222109	0.500543
464	Acute sinusitis	omnibus	m4	5yr	Phecode utilization	presence	physician_primary		respiratory	wald_chi2	3.46778				0.324965	FALSE	FALSE	222109	0.488163
464	Acute sinusitis	omnibus	unadjusted	5yr	Phecode utilization	presence	physician_primary		respiratory	cramers_v	0.0099511				6.54123e-05	TRUE	TRUE	222109	4.18434
464	Acute sinusitis	severe_vs_none	m1	5yr	Phecode utilization	presence	physician_primary		respiratory	OR	0.790621	0.0692555	0.690268	0.905563	0.00069302	FALSE	TRUE	222109	3.15925
464	Acute sinusitis	severe_vs_none	m3	5yr	Phecode utilization	presence	physician_primary		respiratory	OR	0.976676	0.0732086	0.846126	1.12737	0.747172	FALSE	FALSE	222109	0.12658
464	Acute sinusitis	severe_vs_none	m4	5yr	Phecode utilization	presence	physician_primary		respiratory	OR	0.98462	0.0775929	0.84571	1.14635	0.841671	FALSE	FALSE	222109	0.0748576
464	Acute sinusitis	severe_vs_none	unadjusted	5yr	Phecode utilization	presence	physician_primary		respiratory	OR	0.790621	0.0692555	0.690266	0.905565	0.000667922	FALSE	TRUE	110112	3.17527
464	Acute sinusitis	trend	m1	5yr	Phecode utilization	presence	physician_primary		respiratory	OR	0.92078	0.0212267	0.883258	0.959896	0.000100978	TRUE	TRUE	222109	3.99577
464	Acute sinusitis	trend	m3	5yr	Phecode utilization	presence	physician_primary		respiratory	OR	0.986247	0.0228262	0.943096	1.03137	0.544042	FALSE	FALSE	222109	0.264368
464	Acute sinusitis	trend	m4	5yr	Phecode utilization	presence	physician_primary		respiratory	OR	0.988046	0.0243121	0.942069	1.03627	0.620861	FALSE	FALSE	222109	0.207005
464	Acute sinusitis	trend	unadjusted	5yr	Phecode utilization	presence	physician_primary		respiratory	ca_z	-3.89182				9.9497e-05	TRUE	TRUE	222109	4.00219
465	Acute upper respiratory infections of multiple or unspecified sites	AHI≥15 vs <15	m1	1yr	Phecode utilization	count_among_present	ED_primary		respiratory	IRR	0.981507	0.0244822	0.935522	1.02975	0.445787	FALSE	FALSE	562	0.350872
465	Acute upper respiratory infections of multiple or unspecified sites	AHI≥15 vs <15	m3	1yr	Phecode utilization	count_among_present	ED_primary		respiratory	IRR	0.989328	0.0270866	0.938176	1.04327	0.692031	FALSE	FALSE	562	0.159874
465	Acute upper respiratory infections of multiple or unspecified sites	AHI≥15 vs <15	m4	1yr	Phecode utilization	count_among_present	ED_primary		respiratory	IRR	0.98654	0.029392	0.931314	1.04504	0.644765	FALSE	FALSE	562	0.190598
465	Acute upper respiratory infections of multiple or unspecified sites	AHI≥15 vs <15	unadjusted	1yr	Phecode utilization	count_among_present	ED_primary		respiratory	rank_biserial	-0.0270914				0.238303	FALSE	FALSE	562	0.62287
465	Acute upper respiratory infections of multiple or unspecified sites	AHI≥5 vs <5	m1	1yr	Phecode utilization	count_among_present	ED_primary		respiratory	IRR	0.999512	0.0236207	0.954293	1.04687	0.983503	FALSE	FALSE	562	0.00722409
465	Acute upper respiratory infections of multiple or unspecified sites	AHI≥5 vs <5	m3	1yr	Phecode utilization	count_among_present	ED_primary		respiratory	IRR	1.01009	0.0280472	0.956064	1.06717	0.720335	FALSE	FALSE	562	0.142465
465	Acute upper respiratory infections of multiple or unspecified sites	AHI≥5 vs <5	m4	1yr	Phecode utilization	count_among_present	ED_primary		respiratory	IRR	1.00987	0.029398	0.953327	1.06977	0.73832	FALSE	FALSE	562	0.131755
465	Acute upper respiratory infections of multiple or unspecified sites	AHI≥5 vs <5	unadjusted	1yr	Phecode utilization	count_among_present	ED_primary		respiratory	rank_biserial	-0.00792954				0.737398	FALSE	FALSE	562	0.132298
465	Acute upper respiratory infections of multiple or unspecified sites	mild_vs_none	m1	1yr	Phecode utilization	count_among_present	ED_primary		respiratory	IRR	1.01227	0.0278794	0.958446	1.06913	0.661676	FALSE	FALSE	562	0.179355
465	Acute upper respiratory infections of multiple or unspecified sites	mild_vs_none	m3	1yr	Phecode utilization	count_among_present	ED_primary		respiratory	IRR	1.01966	0.0301183	0.961214	1.08167	0.517934	FALSE	FALSE	562	0.285726
465	Acute upper respiratory infections of multiple or unspecified sites	mild_vs_none	m4	1yr	Phecode utilization	count_among_present	ED_primary		respiratory	IRR	1.01841	0.0305494	0.959225	1.08125	0.550323	FALSE	FALSE	562	0.259382
465	Acute upper respiratory infections of multiple or unspecified sites	mild_vs_none	unadjusted	1yr	Phecode utilization	count_among_present	ED_primary		respiratory	rank_biserial	0.00825995				0.776223	FALSE	FALSE	363	0.110014
465	Acute upper respiratory infections of multiple or unspecified sites	moderate_vs_none	m1	1yr	Phecode utilization	count_among_present	ED_primary		respiratory	IRR	1.01778	0.0416418	0.938008	1.10433	0.672197	FALSE	FALSE	562	0.172504
465	Acute upper respiratory infections of multiple or unspecified sites	moderate_vs_none	m3	1yr	Phecode utilization	count_among_present	ED_primary		respiratory	IRR	1.02053	0.0457533	0.932998	1.11627	0.656918	FALSE	FALSE	562	0.182489
465	Acute upper respiratory infections of multiple or unspecified sites	moderate_vs_none	m4	1yr	Phecode utilization	count_among_present	ED_primary		respiratory	IRR	1.01772	0.0471335	0.927912	1.11621	0.709449	FALSE	FALSE	562	0.149079
465	Acute upper respiratory infections of multiple or unspecified sites	moderate_vs_none	unadjusted	1yr	Phecode utilization	count_among_present	ED_primary		respiratory	rank_biserial	-0.00170982				0.961838	FALSE	FALSE	270	0.0168983
465	Acute upper respiratory infections of multiple or unspecified sites	omnibus	m1	1yr	Phecode utilization	count_among_present	ED_primary		respiratory	wald_chi2	4.67679				0.197052	FALSE	FALSE	562	0.705418
465	Acute upper respiratory infections of multiple or unspecified sites	omnibus	m3	1yr	Phecode utilization	count_among_present	ED_primary		respiratory	wald_chi2	2.87632				0.41109	FALSE	FALSE	562	0.386063
465	Acute upper respiratory infections of multiple or unspecified sites	omnibus	m4	1yr	Phecode utilization	count_among_present	ED_primary		respiratory	wald_chi2	2.6889				0.442118	FALSE	FALSE	562	0.354462
465	Acute upper respiratory infections of multiple or unspecified sites	omnibus	unadjusted	1yr	Phecode utilization	count_among_present	ED_primary		respiratory	epsilon2	-0.000692263				0.45509	FALSE	FALSE	562	0.341903
465	Acute upper respiratory infections of multiple or unspecified sites	severe_vs_none	m1	1yr	Phecode utilization	count_among_present	ED_primary		respiratory	IRR	0.961741	0.0257375	0.914429	1.0115	0.129593	FALSE	FALSE	562	0.887417
465	Acute upper respiratory infections of multiple or unspecified sites	severe_vs_none	m3	1yr	Phecode utilization	count_among_present	ED_primary		respiratory	IRR	0.98047	0.0300543	0.924383	1.03996	0.511661	FALSE	FALSE	562	0.291017
465	Acute upper respiratory infections of multiple or unspecified sites	severe_vs_none	m4	1yr	Phecode utilization	count_among_present	ED_primary		respiratory	IRR	0.977265	0.0345085	0.913353	1.04565	0.505144	FALSE	FALSE	562	0.296585
465	Acute upper respiratory infections of multiple or unspecified sites	severe_vs_none	unadjusted	1yr	Phecode utilization	count_among_present	ED_primary		respiratory	rank_biserial	-0.0412685				0.16675	FALSE	FALSE	285	0.777934
465	Acute upper respiratory infections of multiple or unspecified sites	trend	m1	1yr	Phecode utilization	count_among_present	ED_primary		respiratory	IRR	0.99029	0.00892705	0.973114	1.00777	0.274383	FALSE	FALSE	562	0.561643
465	Acute upper respiratory infections of multiple or unspecified sites	trend	m3	1yr	Phecode utilization	count_among_present	ED_primary		respiratory	IRR	0.995447	0.0106623	0.97486	1.01647	0.668651	FALSE	FALSE	562	0.1748
465	Acute upper respiratory infections of multiple or unspecified sites	trend	m4	1yr	Phecode utilization	count_among_present	ED_primary		respiratory	IRR	0.994025	0.0119129	0.971084	1.01751	0.614906	FALSE	FALSE	562	0.211191
465	Acute upper respiratory infections of multiple or unspecified sites	trend	unadjusted	1yr	Phecode utilization	count_among_present	ED_primary		respiratory	spearman_rho	-0.0455782				0.280741	FALSE	FALSE	562	0.551695
465	Acute upper respiratory infections of multiple or unspecified sites	AHI≥15 vs <15	m1	1yr	Phecode utilization	count_among_present	physician_primary		respiratory	IRR	1.00166	0.00722975	0.987563	1.01595	0.818889	FALSE	FALSE	4233	0.0867747
465	Acute upper respiratory infections of multiple or unspecified sites	AHI≥15 vs <15	m3	1yr	Phecode utilization	count_among_present	physician_primary		respiratory	IRR	1.00722	0.00748486	0.992553	1.02211	0.336421	FALSE	FALSE	4233	0.473116
465	Acute upper respiratory infections of multiple or unspecified sites	AHI≥15 vs <15	m4	1yr	Phecode utilization	count_among_present	physician_primary		respiratory	IRR	1.0033	0.00781281	0.988056	1.01878	0.673074	FALSE	FALSE	4233	0.171937
465	Acute upper respiratory infections of multiple or unspecified sites	AHI≥15 vs <15	unadjusted	1yr	Phecode utilization	count_among_present	physician_primary		respiratory	rank_biserial	0.00272589				0.683936	FALSE	FALSE	4233	0.164985
465	Acute upper respiratory infections of multiple or unspecified sites	AHI≥5 vs <5	m1	1yr	Phecode utilization	count_among_present	physician_primary		respiratory	IRR	1.00806	0.00760155	0.993148	1.02319	0.291222	FALSE	FALSE	4233	0.535775
465	Acute upper respiratory infections of multiple or unspecified sites	AHI≥5 vs <5	m3	1yr	Phecode utilization	count_among_present	physician_primary		respiratory	IRR	1.01507	0.00800239	0.999276	1.03112	0.061551	FALSE	FALSE	4233	1.21076
465	Acute upper respiratory infections of multiple or unspecified sites	AHI≥5 vs <5	m4	1yr	Phecode utilization	count_among_present	physician_primary		respiratory	IRR	1.01141	0.0084909	0.994717	1.02838	0.181524	FALSE	FALSE	4233	0.741067
465	Acute upper respiratory infections of multiple or unspecified sites	AHI≥5 vs <5	unadjusted	1yr	Phecode utilization	count_among_present	physician_primary		respiratory	rank_biserial	0.00585457				0.428777	FALSE	FALSE	4233	0.367768
465	Acute upper respiratory infections of multiple or unspecified sites	mild_vs_none	m1	1yr	Phecode utilization	count_among_present	physician_primary		respiratory	IRR	1.00983	0.00944006	0.991321	1.02869	0.29993	FALSE	FALSE	4233	0.52298
465	Acute upper respiratory infections of multiple or unspecified sites	mild_vs_none	m3	1yr	Phecode utilization	count_among_present	physician_primary		respiratory	IRR	1.01475	0.00959038	0.995852	1.034	0.126863	FALSE	FALSE	4233	0.896664
465	Acute upper respiratory infections of multiple or unspecified sites	mild_vs_none	m4	1yr	Phecode utilization	count_among_present	physician_primary		respiratory	IRR	1.01244	0.00982224	0.993134	1.03212	0.20822	FALSE	FALSE	4233	0.681478
465	Acute upper respiratory infections of multiple or unspecified sites	mild_vs_none	unadjusted	1yr	Phecode utilization	count_among_present	physician_primary		respiratory	rank_biserial	0.00591209				0.492814	FALSE	FALSE	2442	0.307317
465	Acute upper respiratory infections of multiple or unspecified sites	moderate_vs_none	m1	1yr	Phecode utilization	count_among_present	physician_primary		respiratory	IRR	1.00101	0.00956655	0.982419	1.01996	0.915669	FALSE	FALSE	4233	0.0382614
465	Acute upper respiratory infections of multiple or unspecified sites	moderate_vs_none	m3	1yr	Phecode utilization	count_among_present	physician_primary		respiratory	IRR	1.00919	0.00992919	0.989737	1.02902	0.357051	FALSE	FALSE	4233	0.44727
465	Acute upper respiratory infections of multiple or unspecified sites	moderate_vs_none	m4	1yr	Phecode utilization	count_among_present	physician_primary		respiratory	IRR	1.00557	0.0101301	0.9858	1.02573	0.583559	FALSE	FALSE	4233	0.233915
465	Acute upper respiratory infections of multiple or unspecified sites	moderate_vs_none	unadjusted	1yr	Phecode utilization	count_among_present	physician_primary		respiratory	rank_biserial	0.00132087				0.886912	FALSE	FALSE	2042	0.0521196
465	Acute upper respiratory infections of multiple or unspecified sites	omnibus	m1	1yr	Phecode utilization	count_among_present	physician_primary		respiratory	wald_chi2	2.19847				0.53225	FALSE	FALSE	4233	0.273885
465	Acute upper respiratory infections of multiple or unspecified sites	omnibus	m3	1yr	Phecode utilization	count_among_present	physician_primary		respiratory	wald_chi2	4.64431				0.199773	FALSE	FALSE	4233	0.699462
465	Acute upper respiratory infections of multiple or unspecified sites	omnibus	m4	1yr	Phecode utilization	count_among_present	physician_primary		respiratory	wald_chi2	2.58652				0.459857	FALSE	FALSE	4233	0.337377
465	Acute upper respiratory infections of multiple or unspecified sites	omnibus	unadjusted	1yr	Phecode utilization	count_among_present	physician_primary		respiratory	epsilon2	-0.000385785				0.712931	FALSE	FALSE	4233	0.146952
465	Acute upper respiratory infections of multiple or unspecified sites	severe_vs_none	m1	1yr	Phecode utilization	count_among_present	physician_primary		respiratory	IRR	1.01229	0.0102062	0.992238	1.03274	0.23152	FALSE	FALSE	4233	0.635411
465	Acute upper respiratory infections of multiple or unspecified sites	severe_vs_none	m3	1yr	Phecode utilization	count_among_present	physician_primary		respiratory	IRR	1.02165	0.0106352	1.00058	1.04317	0.0440078	FALSE	FALSE	4233	1.35647
465	Acute upper respiratory infections of multiple or unspecified sites	severe_vs_none	m4	1yr	Phecode utilization	count_among_present	physician_primary		respiratory	IRR	1.01639	0.0116595	0.993424	1.03988	0.163299	FALSE	FALSE	4233	0.787015
465	Acute upper respiratory infections of multiple or unspecified sites	severe_vs_none	unadjusted	1yr	Phecode utilization	count_among_present	physician_primary		respiratory	rank_biserial	0.0100863				0.288977	FALSE	FALSE	2087	0.539136
465	Acute upper respiratory infections of multiple or unspecified sites	trend	m1	1yr	Phecode utilization	count_among_present	physician_primary		respiratory	IRR	1.00279	0.00320808	0.996507	1.00912	0.384634	FALSE	FALSE	4233	0.414952
465	Acute upper respiratory infections of multiple or unspecified sites	trend	m3	1yr	Phecode utilization	count_among_present	physician_primary		respiratory	IRR	1.00589	0.00337022	0.999264	1.01255	0.081611	FALSE	FALSE	4233	1.08825
465	Acute upper respiratory infections of multiple or unspecified sites	trend	m4	1yr	Phecode utilization	count_among_present	physician_primary		respiratory	IRR	1.00414	0.00366982	0.996939	1.01138	0.260788	FALSE	FALSE	4233	0.583712
465	Acute upper respiratory infections of multiple or unspecified sites	trend	unadjusted	1yr	Phecode utilization	count_among_present	physician_primary		respiratory	spearman_rho	0.0129075				0.401152	FALSE	FALSE	4233	0.396691
465	Acute upper respiratory infections of multiple or unspecified sites	AHI≥15 vs <15	m1	1yr	Phecode utilization	count_among_present	urgent_primary		respiratory	IRR	0.978593	0.00794593	0.963471	0.993953	0.00646315	FALSE	TRUE	1876	2.18956
465	Acute upper respiratory infections of multiple or unspecified sites	AHI≥15 vs <15	m3	1yr	Phecode utilization	count_among_present	urgent_primary		respiratory	IRR	0.974674	0.00818823	0.959157	0.990443	0.00173172	TRUE	TRUE	1876	2.76152
465	Acute upper respiratory infections of multiple or unspecified sites	AHI≥15 vs <15	m4	1yr	Phecode utilization	count_among_present	urgent_primary		respiratory	IRR	0.976791	0.0086919	0.960292	0.993574	0.00690041	FALSE	TRUE	1876	2.16113
465	Acute upper respiratory infections of multiple or unspecified sites	AHI≥15 vs <15	unadjusted	1yr	Phecode utilization	count_among_present	urgent_primary		respiratory	rank_biserial	-0.0196149				0.0157347	FALSE	FALSE	1876	1.80314
465	Acute upper respiratory infections of multiple or unspecified sites	AHI≥5 vs <5	m1	1yr	Phecode utilization	count_among_present	urgent_primary		respiratory	IRR	0.997723	0.00904081	0.9802	1.01556	0.800956	FALSE	FALSE	1876	0.0963912
465	Acute upper respiratory infections of multiple or unspecified sites	AHI≥5 vs <5	m3	1yr	Phecode utilization	count_among_present	urgent_primary		respiratory	IRR	0.994849	0.00978902	0.975944	1.01412	0.597831	FALSE	FALSE	1876	0.223422
465	Acute upper respiratory infections of multiple or unspecified sites	AHI≥5 vs <5	m4	1yr	Phecode utilization	count_among_present	urgent_primary		respiratory	IRR	0.999716	0.0101289	0.980065	1.01976	0.977636	FALSE	FALSE	1876	0.00982288
465	Acute upper respiratory infections of multiple or unspecified sites	AHI≥5 vs <5	unadjusted	1yr	Phecode utilization	count_among_present	urgent_primary		respiratory	rank_biserial	-0.00457543				0.601303	FALSE	FALSE	1876	0.220907
465	Acute upper respiratory infections of multiple or unspecified sites	mild_vs_none	m1	1yr	Phecode utilization	count_among_present	urgent_primary		respiratory	IRR	1.01469	0.0125574	0.990017	1.03997	0.24565	FALSE	FALSE	1876	0.609683
465	Acute upper respiratory infections of multiple or unspecified sites	mild_vs_none	m3	1yr	Phecode utilization	count_among_present	urgent_primary		respiratory	IRR	1.01261	0.0128977	0.98733	1.03853	0.331372	FALSE	FALSE	1876	0.479685
465	Acute upper respiratory infections of multiple or unspecified sites	mild_vs_none	m4	1yr	Phecode utilization	count_among_present	urgent_primary		respiratory	IRR	1.01553	0.0129022	0.990176	1.04154	0.232176	FALSE	FALSE	1876	0.634184
465	Acute upper respiratory infections of multiple or unspecified sites	mild_vs_none	unadjusted	1yr	Phecode utilization	count_among_present	urgent_primary		respiratory	rank_biserial	0.00982797				0.399543	FALSE	FALSE	1103	0.398437
465	Acute upper respiratory infections of multiple or unspecified sites	moderate_vs_none	m1	1yr	Phecode utilization	count_among_present	urgent_primary		respiratory	IRR	0.978071	0.0093496	0.960311	0.996159	0.0177137	FALSE	FALSE	1876	1.75169
465	Acute upper respiratory infections of multiple or unspecified sites	moderate_vs_none	m3	1yr	Phecode utilization	count_among_present	urgent_primary		respiratory	IRR	0.973313	0.00988245	0.954643	0.99235	0.00619869	FALSE	FALSE	1876	2.2077
465	Acute upper respiratory infections of multiple or unspecified sites	moderate_vs_none	m4	1yr	Phecode utilization	count_among_present	urgent_primary		respiratory	IRR	0.977047	0.0102296	0.957653	0.996835	0.023214	FALSE	FALSE	1876	1.63425
465	Acute upper respiratory infections of multiple or unspecified sites	moderate_vs_none	unadjusted	1yr	Phecode utilization	count_among_present	urgent_primary		respiratory	rank_biserial	-0.0226784				0.0352573	FALSE	FALSE	904	1.45275
465	Acute upper respiratory infections of multiple or unspecified sites	omnibus	m1	1yr	Phecode utilization	count_among_present	urgent_primary		respiratory	wald_chi2	12.3538				0.00626432	FALSE	TRUE	1876	2.20313
465	Acute upper respiratory infections of multiple or unspecified sites	omnibus	m3	1yr	Phecode utilization	count_among_present	urgent_primary		respiratory	wald_chi2	14.5348				0.0022606	TRUE	TRUE	1876	2.64578
465	Acute upper respiratory infections of multiple or unspecified sites	omnibus	m4	1yr	Phecode utilization	count_among_present	urgent_primary		respiratory	wald_chi2	12.3918				0.0061548	FALSE	FALSE	1876	2.21079
465	Acute upper respiratory infections of multiple or unspecified sites	omnibus	unadjusted	1yr	Phecode utilization	count_among_present	urgent_primary		respiratory	epsilon2	0.00269008				0.045277	FALSE	FALSE	1876	1.34412
465	Acute upper respiratory infections of multiple or unspecified sites	severe_vs_none	m1	1yr	Phecode utilization	count_among_present	urgent_primary		respiratory	IRR	0.991984	0.0105769	0.971631	1.01276	0.446677	FALSE	FALSE	1876	0.350006
465	Acute upper respiratory infections of multiple or unspecified sites	severe_vs_none	m3	1yr	Phecode utilization	count_among_present	urgent_primary		respiratory	IRR	0.987777	0.0114676	0.965823	1.01023	0.283518	FALSE	FALSE	1876	0.547419
465	Acute upper respiratory infections of multiple or unspecified sites	severe_vs_none	m4	1yr	Phecode utilization	count_among_present	urgent_primary		respiratory	IRR	0.993232	0.0120783	0.969995	1.01703	0.573936	FALSE	FALSE	1876	0.241137
465	Acute upper respiratory infections of multiple or unspecified sites	severe_vs_none	unadjusted	1yr	Phecode utilization	count_among_present	urgent_primary		respiratory	rank_biserial	-0.00829031				0.455352	FALSE	FALSE	981	0.341653
465	Acute upper respiratory infections of multiple or unspecified sites	trend	m1	1yr	Phecode utilization	count_among_present	urgent_primary		respiratory	IRR	0.994375	0.00335617	0.987856	1.00094	0.092823	FALSE	FALSE	1876	1.03234
465	Acute upper respiratory infections of multiple or unspecified sites	trend	m3	1yr	Phecode utilization	count_among_present	urgent_primary		respiratory	IRR	0.992698	0.00358669	0.985744	0.999701	0.0410264	FALSE	FALSE	1876	1.38694
465	Acute upper respiratory infections of multiple or unspecified sites	trend	m4	1yr	Phecode utilization	count_among_present	urgent_primary		respiratory	IRR	0.994181	0.00381733	0.98677	1.00165	0.126305	FALSE	FALSE	1876	0.898581
465	Acute upper respiratory infections of multiple or unspecified sites	trend	unadjusted	1yr	Phecode utilization	count_among_present	urgent_primary		respiratory	spearman_rho	-0.0342258				0.138377	FALSE	FALSE	1876	0.858936
465	Acute upper respiratory infections of multiple or unspecified sites	AHI≥15 vs <15	m1	1yr	Phecode utilization	count_among_present	urgent_secondary		respiratory	IRR	1.00091	0.00817125	0.985011	1.01707	0.910999	FALSE	FALSE	3472	0.0404823
465	Acute upper respiratory infections of multiple or unspecified sites	AHI≥15 vs <15	m3	1yr	Phecode utilization	count_among_present	urgent_secondary		respiratory	IRR	1.00393	0.00860537	0.98714	1.02101	0.648497	FALSE	FALSE	3472	0.188092
465	Acute upper respiratory infections of multiple or unspecified sites	AHI≥15 vs <15	m4	1yr	Phecode utilization	count_among_present	urgent_secondary		respiratory	IRR	1.00137	0.00943883	0.983016	1.02007	0.884571	FALSE	FALSE	3472	0.0532674
465	Acute upper respiratory infections of multiple or unspecified sites	AHI≥15 vs <15	unadjusted	1yr	Phecode utilization	count_among_present	urgent_secondary		respiratory	rank_biserial	0.00206416				0.78442	FALSE	FALSE	3472	0.105452
465	Acute upper respiratory infections of multiple or unspecified sites	AHI≥5 vs <5	m1	1yr	Phecode utilization	count_among_present	urgent_secondary		respiratory	IRR	1.00524	0.00887544	0.987901	1.02288	0.556253	FALSE	FALSE	3472	0.254727
465	Acute upper respiratory infections of multiple or unspecified sites	AHI≥5 vs <5	m3	1yr	Phecode utilization	count_among_present	urgent_secondary		respiratory	IRR	1.01034	0.00921688	0.992253	1.02876	0.264359	FALSE	FALSE	3472	0.577806
465	Acute upper respiratory infections of multiple or unspecified sites	AHI≥5 vs <5	m4	1yr	Phecode utilization	count_among_present	urgent_secondary		respiratory	IRR	1.00818	0.0101049	0.988405	1.02834	0.420336	FALSE	FALSE	3472	0.376403
465	Acute upper respiratory infections of multiple or unspecified sites	AHI≥5 vs <5	unadjusted	1yr	Phecode utilization	count_among_present	urgent_secondary		respiratory	rank_biserial	0.00590373				0.477824	FALSE	FALSE	3472	0.320732
465	Acute upper respiratory infections of multiple or unspecified sites	mild_vs_none	m1	1yr	Phecode utilization	count_among_present	urgent_secondary		respiratory	IRR	1.00643	0.0104962	0.985933	1.02734	0.541692	FALSE	FALSE	3472	0.266247
465	Acute upper respiratory infections of multiple or unspecified sites	mild_vs_none	m3	1yr	Phecode utilization	count_among_present	urgent_secondary		respiratory	IRR	1.01071	0.0105324	0.990063	1.03179	0.31165	FALSE	FALSE	3472	0.506333
465	Acute upper respiratory infections of multiple or unspecified sites	mild_vs_none	m4	1yr	Phecode utilization	count_among_present	urgent_secondary		respiratory	IRR	1.00936	0.0109015	0.988022	1.03116	0.392759	FALSE	FALSE	3472	0.405874
465	Acute upper respiratory infections of multiple or unspecified sites	mild_vs_none	unadjusted	1yr	Phecode utilization	count_among_present	urgent_secondary		respiratory	rank_biserial	0.006441				0.50361	FALSE	FALSE	2040	0.297905
465	Acute upper respiratory infections of multiple or unspecified sites	moderate_vs_none	m1	1yr	Phecode utilization	count_among_present	urgent_secondary		respiratory	IRR	0.998339	0.0115674	0.97596	1.02123	0.885728	FALSE	FALSE	3472	0.0526998
465	Acute upper respiratory infections of multiple or unspecified sites	moderate_vs_none	m3	1yr	Phecode utilization	count_among_present	urgent_secondary		respiratory	IRR	1.00645	0.0122426	0.982585	1.03089	0.599647	FALSE	FALSE	3472	0.222105
465	Acute upper respiratory infections of multiple or unspecified sites	moderate_vs_none	m4	1yr	Phecode utilization	count_among_present	urgent_secondary		respiratory	IRR	1.00443	0.0131296	0.978908	1.03061	0.736615	FALSE	FALSE	3472	0.132759
465	Acute upper respiratory infections of multiple or unspecified sites	moderate_vs_none	unadjusted	1yr	Phecode utilization	count_among_present	urgent_secondary		respiratory	rank_biserial	-0.000978432				0.925565	FALSE	FALSE	1641	0.0335933
465	Acute upper respiratory infections of multiple or unspecified sites	omnibus	m1	1yr	Phecode utilization	count_among_present	urgent_secondary		respiratory	wald_chi2	1.22316				0.747456	FALSE	FALSE	3472	0.126414
465	Acute upper respiratory infections of multiple or unspecified sites	omnibus	m3	1yr	Phecode utilization	count_among_present	urgent_secondary		respiratory	wald_chi2	1.5575				0.669065	FALSE	FALSE	3472	0.174532
465	Acute upper respiratory infections of multiple or unspecified sites	omnibus	m4	1yr	Phecode utilization	count_among_present	urgent_secondary		respiratory	wald_chi2	0.915763				0.821622	FALSE	FALSE	3472	0.0853278
465	Acute upper respiratory infections of multiple or unspecified sites	omnibus	unadjusted	1yr	Phecode utilization	count_among_present	urgent_secondary		respiratory	epsilon2	-0.000383222				0.643403	FALSE	FALSE	3472	0.191517
465	Acute upper respiratory infections of multiple or unspecified sites	severe_vs_none	m1	1yr	Phecode utilization	count_among_present	urgent_secondary		respiratory	IRR	1.00985	0.0115937	0.98716	1.03306	0.39796	FALSE	FALSE	3472	0.400161
465	Acute upper respiratory infections of multiple or unspecified sites	severe_vs_none	m3	1yr	Phecode utilization	count_among_present	urgent_secondary		respiratory	IRR	1.01332	0.0120413	0.989687	1.03752	0.271759	FALSE	FALSE	3472	0.565816
465	Acute upper respiratory infections of multiple or unspecified sites	severe_vs_none	m4	1yr	Phecode utilization	count_among_present	urgent_secondary		respiratory	IRR	1.00989	0.0136082	0.983313	1.03719	0.469443	FALSE	FALSE	3472	0.328417
465	Acute upper respiratory infections of multiple or unspecified sites	severe_vs_none	unadjusted	1yr	Phecode utilization	count_among_present	urgent_secondary		respiratory	rank_biserial	0.0114509				0.287683	FALSE	FALSE	1701	0.541086
465	Acute upper respiratory infections of multiple or unspecified sites	trend	m1	1yr	Phecode utilization	count_among_present	urgent_secondary		respiratory	IRR	1.00212	0.00365876	0.994958	1.00933	0.563022	FALSE	FALSE	3472	0.249475
465	Acute upper respiratory infections of multiple or unspecified sites	trend	m3	1yr	Phecode utilization	count_among_present	urgent_secondary		respiratory	IRR	1.00356	0.00385408	0.996009	1.01117	0.356385	FALSE	FALSE	3472	0.448081
465	Acute upper respiratory infections of multiple or unspecified sites	trend	m4	1yr	Phecode utilization	count_among_present	urgent_secondary		respiratory	IRR	1.00242	0.00439205	0.993823	1.01108	0.582844	FALSE	FALSE	3472	0.234448
465	Acute upper respiratory infections of multiple or unspecified sites	trend	unadjusted	1yr	Phecode utilization	count_among_present	urgent_secondary		respiratory	spearman_rho	0.0129831				0.444408	FALSE	FALSE	3472	0.352218
465	Acute upper respiratory infections of multiple or unspecified sites	AHI≥15 vs <15	m1	1yr	Phecode utilization	presence	ED_primary		respiratory	OR	0.740401	0.0883086	0.622729	0.88031	0.000665161	TRUE	TRUE	222109	3.17707
465	Acute upper respiratory infections of multiple or unspecified sites	AHI≥15 vs <15	m3	1yr	Phecode utilization	presence	ED_primary		respiratory	OR	0.834953	0.091566	0.697784	0.999087	0.0488456	FALSE	FALSE	222109	1.31117
465	Acute upper respiratory infections of multiple or unspecified sites	AHI≥15 vs <15	m4	1yr	Phecode utilization	presence	ED_primary		respiratory	OR	0.737971	0.0959903	0.61141	0.890731	0.00154854	TRUE	TRUE	222109	2.81008
465	Acute upper respiratory infections of multiple or unspecified sites	AHI≥15 vs <15	unadjusted	1yr	Phecode utilization	presence	ED_primary		respiratory	OR	0.740401	0.0883086	0.622727	0.880313	0.0006222	TRUE	TRUE	222109	3.20607
465	Acute upper respiratory infections of multiple or unspecified sites	AHI≥5 vs <5	m1	1yr	Phecode utilization	presence	ED_primary		respiratory	OR	0.809322	0.0908014	0.677378	0.966967	0.0198112	FALSE	TRUE	222109	1.70309
465	Acute upper respiratory infections of multiple or unspecified sites	AHI≥5 vs <5	m3	1yr	Phecode utilization	presence	ED_primary		respiratory	OR	0.942703	0.0950673	0.782444	1.13579	0.534827	FALSE	FALSE	222109	0.271787
465	Acute upper respiratory infections of multiple or unspecified sites	AHI≥5 vs <5	m4	1yr	Phecode utilization	presence	ED_primary		respiratory	OR	0.837773	0.0998224	0.688902	1.01882	0.0761907	FALSE	FALSE	222109	1.1181
465	Acute upper respiratory infections of multiple or unspecified sites	AHI≥5 vs <5	unadjusted	1yr	Phecode utilization	presence	ED_primary		respiratory	OR	0.809322	0.0908014	0.677376	0.96697	0.0227514	FALSE	TRUE	222109	1.64299
465	Acute upper respiratory infections of multiple or unspecified sites	mild_vs_none	m1	1yr	Phecode utilization	presence	ED_primary		respiratory	OR	0.939598	0.105142	0.764619	1.15462	0.553478	FALSE	FALSE	222109	0.2569
465	Acute upper respiratory infections of multiple or unspecified sites	mild_vs_none	m3	1yr	Phecode utilization	presence	ED_primary		respiratory	OR	1.04368	0.107329	0.845687	1.28803	0.690367	FALSE	FALSE	222109	0.16092
465	Acute upper respiratory infections of multiple or unspecified sites	mild_vs_none	m4	1yr	Phecode utilization	presence	ED_primary		respiratory	OR	0.956128	0.109038	0.772152	1.18394	0.680743	FALSE	FALSE	222109	0.167017
465	Acute upper respiratory infections of multiple or unspecified sites	mild_vs_none	unadjusted	1yr	Phecode utilization	presence	ED_primary		respiratory	OR	0.939598	0.105142	0.764616	1.15463	0.562972	FALSE	FALSE	127658	0.249513
465	Acute upper respiratory infections of multiple or unspecified sites	moderate_vs_none	m1	1yr	Phecode utilization	presence	ED_primary		respiratory	OR	0.696281	0.128555	0.541201	0.895799	0.00486361	FALSE	TRUE	222109	2.31304
465	Acute upper respiratory infections of multiple or unspecified sites	moderate_vs_none	m3	1yr	Phecode utilization	presence	ED_primary		respiratory	OR	0.820138	0.132409	0.632674	1.06315	0.134264	FALSE	FALSE	222109	0.872039
465	Acute upper respiratory infections of multiple or unspecified sites	moderate_vs_none	m4	1yr	Phecode utilization	presence	ED_primary		respiratory	OR	0.715048	0.135958	0.547782	0.933389	0.0136258	FALSE	TRUE	222109	1.86564
465	Acute upper respiratory infections of multiple or unspecified sites	moderate_vs_none	unadjusted	1yr	Phecode utilization	presence	ED_primary		respiratory	OR	0.696281	0.128555	0.541198	0.895804	0.00454984	FALSE	TRUE	105575	2.342
465	Acute upper respiratory infections of multiple or unspecified sites	omnibus	m1	1yr	Phecode utilization	presence	ED_primary		respiratory	wald_chi2	12.0929				0.00707164	FALSE	TRUE	222109	2.15048
465	Acute upper respiratory infections of multiple or unspecified sites	omnibus	m3	1yr	Phecode utilization	presence	ED_primary		respiratory	wald_chi2	4.32235				0.228694	FALSE	FALSE	222109	0.640745
465	Acute upper respiratory infections of multiple or unspecified sites	omnibus	m4	1yr	Phecode utilization	presence	ED_primary		respiratory	wald_chi2	10.1872				0.0170399	FALSE	TRUE	222109	1.76853
465	Acute upper respiratory infections of multiple or unspecified sites	omnibus	unadjusted	1yr	Phecode utilization	presence	ED_primary		respiratory	cramers_v	0.00740833				0.0067596	FALSE	TRUE	222109	2.17008
465	Acute upper respiratory infections of multiple or unspecified sites	severe_vs_none	m1	1yr	Phecode utilization	presence	ED_primary		respiratory	OR	0.735657	0.122477	0.57866	0.935251	0.0121925	FALSE	TRUE	222109	1.91391
465	Acute upper respiratory infections of multiple or unspecified sites	severe_vs_none	m3	1yr	Phecode utilization	presence	ED_primary		respiratory	OR	0.888018	0.128304	0.690573	1.14192	0.354635	FALSE	FALSE	222109	0.450218
465	Acute upper respiratory infections of multiple or unspecified sites	severe_vs_none	m4	1yr	Phecode utilization	presence	ED_primary		respiratory	OR	0.721613	0.137307	0.551352	0.944454	0.0174932	FALSE	TRUE	222109	1.75713
465	Acute upper respiratory infections of multiple or unspecified sites	severe_vs_none	unadjusted	1yr	Phecode utilization	presence	ED_primary		respiratory	OR	0.735657	0.122477	0.578657	0.935255	0.0122194	FALSE	TRUE	110112	1.91295
465	Acute upper respiratory infections of multiple or unspecified sites	trend	m1	1yr	Phecode utilization	presence	ED_primary		respiratory	OR	0.884511	0.0389142	0.819558	0.954613	0.00161268	TRUE	TRUE	222109	2.79245
465	Acute upper respiratory infections of multiple or unspecified sites	trend	m3	1yr	Phecode utilization	presence	ED_primary		respiratory	OR	0.943306	0.0406606	0.871048	1.02156	0.151168	FALSE	FALSE	222109	0.820541
465	Acute upper respiratory infections of multiple or unspecified sites	trend	m4	1yr	Phecode utilization	presence	ED_primary		respiratory	OR	0.880788	0.0437327	0.808437	0.959615	0.00370089	FALSE	TRUE	222109	2.43169
465	Acute upper respiratory infections of multiple or unspecified sites	trend	unadjusted	1yr	Phecode utilization	presence	ED_primary		respiratory	ca_z	-3.16006				0.00157735	TRUE	TRUE	222109	2.80207
465	Acute upper respiratory infections of multiple or unspecified sites	AHI≥15 vs <15	m1	1yr	Phecode utilization	presence	physician_primary		respiratory	OR	0.9911	0.0314106	0.931924	1.05403	0.77594	FALSE	FALSE	222109	0.110172
465	Acute upper respiratory infections of multiple or unspecified sites	AHI≥15 vs <15	m3	1yr	Phecode utilization	presence	physician_primary		respiratory	OR	1.14183	0.0328735	1.07058	1.21782	5.46999e-05	TRUE	TRUE	222109	4.26201
465	Acute upper respiratory infections of multiple or unspecified sites	AHI≥15 vs <15	m4	1yr	Phecode utilization	presence	physician_primary		respiratory	OR	1.10405	0.034553	1.03176	1.18141	0.00417321	FALSE	TRUE	222109	2.37953
465	Acute upper respiratory infections of multiple or unspecified sites	AHI≥15 vs <15	unadjusted	1yr	Phecode utilization	presence	physician_primary		respiratory	OR	0.9911	0.0314106	0.931923	1.05403	0.789614	FALSE	FALSE	222109	0.102585
465	Acute upper respiratory infections of multiple or unspecified sites	AHI≥5 vs <5	m1	1yr	Phecode utilization	presence	physician_primary		respiratory	OR	0.983535	0.0347122	0.918846	1.05278	0.632443	FALSE	FALSE	222109	0.198979
465	Acute upper respiratory infections of multiple or unspecified sites	AHI≥5 vs <5	m3	1yr	Phecode utilization	presence	physician_primary		respiratory	OR	1.15401	0.0364966	1.07435	1.23959	8.6772e-05	TRUE	TRUE	222109	4.06162
465	Acute upper respiratory infections of multiple or unspecified sites	AHI≥5 vs <5	m4	1yr	Phecode utilization	presence	physician_primary		respiratory	OR	1.11239	0.0382626	1.03202	1.19902	0.00537576	FALSE	TRUE	222109	2.26956
465	Acute upper respiratory infections of multiple or unspecified sites	AHI≥5 vs <5	unadjusted	1yr	Phecode utilization	presence	physician_primary		respiratory	OR	0.983535	0.0347122	0.918844	1.05278	0.638137	FALSE	FALSE	222109	0.195086
465	Acute upper respiratory infections of multiple or unspecified sites	mild_vs_none	m1	1yr	Phecode utilization	presence	physician_primary		respiratory	OR	0.984352	0.0409024	0.908519	1.06651	0.699797	FALSE	FALSE	222109	0.155028
465	Acute upper respiratory infections of multiple or unspecified sites	mild_vs_none	m3	1yr	Phecode utilization	presence	physician_primary		respiratory	OR	1.09971	0.0419775	1.01285	1.19401	0.0235627	FALSE	FALSE	222109	1.62778
465	Acute upper respiratory infections of multiple or unspecified sites	mild_vs_none	m4	1yr	Phecode utilization	presence	physician_primary		respiratory	OR	1.0752	0.042711	0.988855	1.16908	0.0895924	FALSE	FALSE	222109	1.04773
465	Acute upper respiratory infections of multiple or unspecified sites	mild_vs_none	unadjusted	1yr	Phecode utilization	presence	physician_primary		respiratory	OR	0.984352	0.0409024	0.908518	1.06652	0.712694	FALSE	FALSE	127658	0.147097
465	Acute upper respiratory infections of multiple or unspecified sites	moderate_vs_none	m1	1yr	Phecode utilization	presence	physician_primary		respiratory	OR	1.00708	0.0451709	0.921751	1.1003	0.875914	FALSE	FALSE	222109	0.0575386
465	Acute upper respiratory infections of multiple or unspecified sites	moderate_vs_none	m3	1yr	Phecode utilization	presence	physician_primary		respiratory	OR	1.20658	0.0470453	1.1003	1.32312	6.56264e-05	TRUE	TRUE	222109	4.18292
465	Acute upper respiratory infections of multiple or unspecified sites	moderate_vs_none	m4	1yr	Phecode utilization	presence	physician_primary		respiratory	OR	1.16555	0.0485885	1.05967	1.282	0.00161711	FALSE	TRUE	222109	2.79126
465	Acute upper respiratory infections of multiple or unspecified sites	moderate_vs_none	unadjusted	1yr	Phecode utilization	presence	physician_primary		respiratory	OR	1.00708	0.0451709	0.92175	1.10031	0.87435	FALSE	FALSE	105575	0.0583145
465	Acute upper respiratory infections of multiple or unspecified sites	omnibus	m1	1yr	Phecode utilization	presence	physician_primary		respiratory	wald_chi2	1.18577				0.756419	FALSE	FALSE	222109	0.121237
465	Acute upper respiratory infections of multiple or unspecified sites	omnibus	m3	1yr	Phecode utilization	presence	physician_primary		respiratory	wald_chi2	21.2161				9.49371e-05	TRUE	TRUE	222109	4.02256
465	Acute upper respiratory infections of multiple or unspecified sites	omnibus	m4	1yr	Phecode utilization	presence	physician_primary		respiratory	wald_chi2	11.3045				0.0101883	FALSE	TRUE	222109	1.9919
465	Acute upper respiratory infections of multiple or unspecified sites	omnibus	unadjusted	1yr	Phecode utilization	presence	physician_primary		respiratory	cramers_v	0.00231069				0.756387	FALSE	FALSE	222109	0.121256
465	Acute upper respiratory infections of multiple or unspecified sites	severe_vs_none	m1	1yr	Phecode utilization	presence	physician_primary		respiratory	OR	0.961061	0.0445215	0.880753	1.04869	0.372343	FALSE	FALSE	222109	0.429057
465	Acute upper respiratory infections of multiple or unspecified sites	severe_vs_none	m3	1yr	Phecode utilization	presence	physician_primary		respiratory	OR	1.19893	0.0469898	1.09344	1.31459	0.000112929	TRUE	TRUE	222109	3.94719
465	Acute upper respiratory infections of multiple or unspecified sites	severe_vs_none	m4	1yr	Phecode utilization	presence	physician_primary		respiratory	OR	1.13896	0.0503939	1.03184	1.2572	0.00982268	FALSE	TRUE	222109	2.00777
465	Acute upper respiratory infections of multiple or unspecified sites	severe_vs_none	unadjusted	1yr	Phecode utilization	presence	physician_primary		respiratory	OR	0.961061	0.0445215	0.880752	1.04869	0.374346	FALSE	FALSE	110112	0.426727
465	Acute upper respiratory infections of multiple or unspecified sites	trend	m1	1yr	Phecode utilization	presence	physician_primary		respiratory	OR	0.990593	0.014031	0.963722	1.01821	0.500537	FALSE	FALSE	222109	0.300564
465	Acute upper respiratory infections of multiple or unspecified sites	trend	m3	1yr	Phecode utilization	presence	physician_primary		respiratory	OR	1.06607	0.0147857	1.03561	1.09741	1.51293e-05	TRUE	TRUE	222109	4.82018
465	Acute upper respiratory infections of multiple or unspecified sites	trend	m4	1yr	Phecode utilization	presence	physician_primary		respiratory	OR	1.04837	0.0159191	1.01617	1.0816	0.00300164	FALSE	TRUE	222109	2.52264
465	Acute upper respiratory infections of multiple or unspecified sites	trend	unadjusted	1yr	Phecode utilization	presence	physician_primary		respiratory	ca_z	-0.673652				0.500532	FALSE	FALSE	222109	0.300568
465	Acute upper respiratory infections of multiple or unspecified sites	AHI≥15 vs <15	m1	1yr	Phecode utilization	presence	urgent_primary		respiratory	OR	0.946773	0.0471047	0.863277	1.03834	0.245575	FALSE	FALSE	222109	0.609816
465	Acute upper respiratory infections of multiple or unspecified sites	AHI≥15 vs <15	m3	1yr	Phecode utilization	presence	urgent_primary		respiratory	OR	1.07882	0.0492094	0.979633	1.18806	0.12312	FALSE	FALSE	222109	0.909671
465	Acute upper respiratory infections of multiple or unspecified sites	AHI≥15 vs <15	m4	1yr	Phecode utilization	presence	urgent_primary		respiratory	OR	1.03353	0.0519052	0.933555	1.1442	0.525214	FALSE	FALSE	222109	0.279663
465	Acute upper respiratory infections of multiple or unspecified sites	AHI≥15 vs <15	unadjusted	1yr	Phecode utilization	presence	urgent_primary		respiratory	OR	0.946773	0.0471047	0.863275	1.03835	0.250576	FALSE	FALSE	222109	0.60106
465	Acute upper respiratory infections of multiple or unspecified sites	AHI≥5 vs <5	m1	1yr	Phecode utilization	presence	urgent_primary		respiratory	OR	0.890256	0.0507841	0.805912	0.983428	0.0220782	FALSE	TRUE	222109	1.65604
465	Acute upper respiratory infections of multiple or unspecified sites	AHI≥5 vs <5	m3	1yr	Phecode utilization	presence	urgent_primary		respiratory	OR	1.07018	0.0534088	0.963823	1.18828	0.204069	FALSE	FALSE	222109	0.690224
465	Acute upper respiratory infections of multiple or unspecified sites	AHI≥5 vs <5	m4	1yr	Phecode utilization	presence	urgent_primary		respiratory	OR	1.02066	0.0562251	0.914162	1.13957	0.716044	FALSE	FALSE	222109	0.14506
465	Acute upper respiratory infections of multiple or unspecified sites	AHI≥5 vs <5	unadjusted	1yr	Phecode utilization	presence	urgent_primary		respiratory	OR	0.890256	0.0507841	0.80591	0.98343	0.0235323	FALSE	TRUE	222109	1.62834
465	Acute upper respiratory infections of multiple or unspecified sites	mild_vs_none	m1	1yr	Phecode utilization	presence	urgent_primary		respiratory	OR	0.888662	0.0604847	0.789317	1.00051	0.050992	FALSE	FALSE	222109	1.2925
465	Acute upper respiratory infections of multiple or unspecified sites	mild_vs_none	m3	1yr	Phecode utilization	presence	urgent_primary		respiratory	OR	1.03669	0.0618822	0.918278	1.17037	0.560389	FALSE	FALSE	222109	0.25151
465	Acute upper respiratory infections of multiple or unspecified sites	mild_vs_none	m4	1yr	Phecode utilization	presence	urgent_primary		respiratory	OR	1.00695	0.0630036	0.889982	1.1393	0.91241	FALSE	FALSE	222109	0.03981
465	Acute upper respiratory infections of multiple or unspecified sites	mild_vs_none	unadjusted	1yr	Phecode utilization	presence	urgent_primary		respiratory	OR	0.888662	0.0604847	0.789316	1.00051	0.0526191	FALSE	FALSE	127658	1.27886
465	Acute upper respiratory infections of multiple or unspecified sites	moderate_vs_none	m1	1yr	Phecode utilization	presence	urgent_primary		respiratory	OR	0.842717	0.0686381	0.736643	0.964066	0.0126621	FALSE	TRUE	222109	1.8975
465	Acute upper respiratory infections of multiple or unspecified sites	moderate_vs_none	m3	1yr	Phecode utilization	presence	urgent_primary		respiratory	OR	1.05439	0.0711956	0.917062	1.21228	0.456951	FALSE	FALSE	222109	0.34013
465	Acute upper respiratory infections of multiple or unspecified sites	moderate_vs_none	m4	1yr	Phecode utilization	presence	urgent_primary		respiratory	OR	1.00805	0.0735317	0.872758	1.16433	0.913124	FALSE	FALSE	222109	0.0394704
465	Acute upper respiratory infections of multiple or unspecified sites	moderate_vs_none	unadjusted	1yr	Phecode utilization	presence	urgent_primary		respiratory	OR	0.842717	0.0686381	0.736641	0.964068	0.0124394	FALSE	TRUE	105575	1.9052
465	Acute upper respiratory infections of multiple or unspecified sites	omnibus	m1	1yr	Phecode utilization	presence	urgent_primary		respiratory	wald_chi2	7.25155				0.0642979	FALSE	FALSE	222109	1.1918
465	Acute upper respiratory infections of multiple or unspecified sites	omnibus	m3	1yr	Phecode utilization	presence	urgent_primary		respiratory	wald_chi2	3.93181				0.268922	FALSE	FALSE	222109	0.570373
465	Acute upper respiratory infections of multiple or unspecified sites	omnibus	m4	1yr	Phecode utilization	presence	urgent_primary		respiratory	wald_chi2	1.03011				0.793967	FALSE	FALSE	222109	0.100197
465	Acute upper respiratory infections of multiple or unspecified sites	omnibus	unadjusted	1yr	Phecode utilization	presence	urgent_primary		respiratory	cramers_v	0.00571815				0.0639897	FALSE	FALSE	222109	1.19389
465	Acute upper respiratory infections of multiple or unspecified sites	severe_vs_none	m1	1yr	Phecode utilization	presence	urgent_primary		respiratory	OR	0.935636	0.0647189	0.824172	1.06217	0.303963	FALSE	FALSE	222109	0.51718
465	Acute upper respiratory infections of multiple or unspecified sites	severe_vs_none	m3	1yr	Phecode utilization	presence	urgent_primary		respiratory	OR	1.14177	0.0683665	0.998587	1.30549	0.0524677	FALSE	FALSE	222109	1.28011
465	Acute upper respiratory infections of multiple or unspecified sites	severe_vs_none	m4	1yr	Phecode utilization	presence	urgent_primary		respiratory	OR	1.0679	0.0737817	0.924116	1.23405	0.37328	FALSE	FALSE	222109	0.427965
465	Acute upper respiratory infections of multiple or unspecified sites	severe_vs_none	unadjusted	1yr	Phecode utilization	presence	urgent_primary		respiratory	OR	0.935636	0.0647189	0.82417	1.06218	0.317653	FALSE	FALSE	110112	0.498048
465	Acute upper respiratory infections of multiple or unspecified sites	trend	m1	1yr	Phecode utilization	presence	urgent_primary		respiratory	OR	0.973176	0.021011	0.933914	1.01409	0.195625	FALSE	FALSE	222109	0.708576
465	Acute upper respiratory infections of multiple or unspecified sites	trend	m3	1yr	Phecode utilization	presence	urgent_primary		respiratory	OR	1.04242	0.0218872	0.998649	1.08811	0.0576727	FALSE	FALSE	222109	1.23903
465	Acute upper respiratory infections of multiple or unspecified sites	trend	m4	1yr	Phecode utilization	presence	urgent_primary		respiratory	OR	1.02006	0.0236832	0.973793	1.06853	0.40168	FALSE	FALSE	222109	0.39612
465	Acute upper respiratory infections of multiple or unspecified sites	trend	unadjusted	1yr	Phecode utilization	presence	urgent_primary		respiratory	ca_z	-1.29424				0.195581	FALSE	FALSE	222109	0.708673
465	Acute upper respiratory infections of multiple or unspecified sites	AHI≥15 vs <15	m1	1yr	Phecode utilization	presence	urgent_secondary		respiratory	OR	0.947967	0.0347452	0.88556	1.01477	0.124064	FALSE	FALSE	222109	0.906354
465	Acute upper respiratory infections of multiple or unspecified sites	AHI≥15 vs <15	m3	1yr	Phecode utilization	presence	urgent_secondary		respiratory	OR	1.10521	0.0363411	1.02923	1.1868	0.00591028	FALSE	TRUE	222109	2.22839
465	Acute upper respiratory infections of multiple or unspecified sites	AHI≥15 vs <15	m4	1yr	Phecode utilization	presence	urgent_secondary		respiratory	OR	1.04624	0.0383038	0.970566	1.1278	0.238004	FALSE	FALSE	222109	0.623416
465	Acute upper respiratory infections of multiple or unspecified sites	AHI≥15 vs <15	unadjusted	1yr	Phecode utilization	presence	urgent_secondary		respiratory	OR	0.947967	0.0347452	0.885559	1.01477	0.127902	FALSE	FALSE	222109	0.893122
465	Acute upper respiratory infections of multiple or unspecified sites	AHI≥5 vs <5	m1	1yr	Phecode utilization	presence	urgent_secondary		respiratory	OR	0.989142	0.0383076	0.917596	1.06627	0.775658	FALSE	FALSE	222109	0.11033
465	Acute upper respiratory infections of multiple or unspecified sites	AHI≥5 vs <5	m3	1yr	Phecode utilization	presence	urgent_secondary		respiratory	OR	1.21114	0.0402666	1.11923	1.31059	1.96222e-06	TRUE	TRUE	222109	5.70725
465	Acute upper respiratory infections of multiple or unspecified sites	AHI≥5 vs <5	m4	1yr	Phecode utilization	presence	urgent_secondary		respiratory	OR	1.15208	0.0423028	1.06041	1.25167	0.000818426	TRUE	TRUE	222109	3.08702
465	Acute upper respiratory infections of multiple or unspecified sites	AHI≥5 vs <5	unadjusted	1yr	Phecode utilization	presence	urgent_secondary		respiratory	OR	0.989142	0.0383076	0.917594	1.06627	0.773372	FALSE	FALSE	222109	0.111611
465	Acute upper respiratory infections of multiple or unspecified sites	mild_vs_none	m1	1yr	Phecode utilization	presence	urgent_secondary		respiratory	OR	1.02774	0.0447292	0.941478	1.12191	0.5407	FALSE	FALSE	222109	0.267044
465	Acute upper respiratory infections of multiple or unspecified sites	mild_vs_none	m3	1yr	Phecode utilization	presence	urgent_secondary		respiratory	OR	1.1996	0.0458452	1.09651	1.31238	7.20117e-05	TRUE	TRUE	222109	4.1426
465	Acute upper respiratory infections of multiple or unspecified sites	mild_vs_none	m4	1yr	Phecode utilization	presence	urgent_secondary		respiratory	OR	1.15851	0.0466795	1.05722	1.2695	0.00162194	FALSE	TRUE	222109	2.78997
465	Acute upper respiratory infections of multiple or unspecified sites	mild_vs_none	unadjusted	1yr	Phecode utilization	presence	urgent_secondary		respiratory	OR	1.02774	0.0447292	0.941476	1.12191	0.546305	FALSE	FALSE	127658	0.262565
465	Acute upper respiratory infections of multiple or unspecified sites	moderate_vs_none	m1	1yr	Phecode utilization	presence	urgent_secondary		respiratory	OR	0.968069	0.05044	0.876944	1.06866	0.519985	FALSE	FALSE	222109	0.284009
465	Acute upper respiratory infections of multiple or unspecified sites	moderate_vs_none	m3	1yr	Phecode utilization	presence	urgent_secondary		respiratory	OR	1.22778	0.0524392	1.10786	1.36069	9.1052e-05	TRUE	TRUE	222109	4.04071
465	Acute upper respiratory infections of multiple or unspecified sites	moderate_vs_none	m4	1yr	Phecode utilization	presence	urgent_secondary		respiratory	OR	1.16349	0.0541879	1.04625	1.29386	0.00520012	FALSE	TRUE	222109	2.28399
465	Acute upper respiratory infections of multiple or unspecified sites	moderate_vs_none	unadjusted	1yr	Phecode utilization	presence	urgent_secondary		respiratory	OR	0.968069	0.05044	0.876942	1.06867	0.529429	FALSE	FALSE	105575	0.276192
465	Acute upper respiratory infections of multiple or unspecified sites	omnibus	m1	1yr	Phecode utilization	presence	urgent_secondary		respiratory	wald_chi2	2.80069				0.423387	FALSE	FALSE	222109	0.373263
465	Acute upper respiratory infections of multiple or unspecified sites	omnibus	m3	1yr	Phecode utilization	presence	urgent_secondary		respiratory	wald_chi2	22.8611				4.31673e-05	TRUE	TRUE	222109	4.36484
465	Acute upper respiratory infections of multiple or unspecified sites	omnibus	m4	1yr	Phecode utilization	presence	urgent_secondary		respiratory	wald_chi2	11.7663				0.00822826	FALSE	TRUE	222109	2.08469
465	Acute upper respiratory infections of multiple or unspecified sites	omnibus	unadjusted	1yr	Phecode utilization	presence	urgent_secondary		respiratory	cramers_v	0.0035515				0.423253	FALSE	FALSE	222109	0.3734
465	Acute upper respiratory infections of multiple or unspecified sites	severe_vs_none	m1	1yr	Phecode utilization	presence	urgent_secondary		respiratory	OR	0.956057	0.049243	0.868096	1.05293	0.361467	FALSE	FALSE	222109	0.441931
465	Acute upper respiratory infections of multiple or unspecified sites	severe_vs_none	m3	1yr	Phecode utilization	presence	urgent_secondary		respiratory	OR	1.21551	0.0519351	1.09787	1.34575	0.000171396	TRUE	TRUE	222109	3.766
465	Acute upper respiratory infections of multiple or unspecified sites	severe_vs_none	m4	1yr	Phecode utilization	presence	urgent_secondary		respiratory	OR	1.12229	0.0558636	1.0059	1.25215	0.0388974	FALSE	FALSE	222109	1.41008
465	Acute upper respiratory infections of multiple or unspecified sites	severe_vs_none	unadjusted	1yr	Phecode utilization	presence	urgent_secondary		respiratory	OR	0.956057	0.049243	0.868095	1.05293	0.363591	FALSE	FALSE	110112	0.439387
465	Acute upper respiratory infections of multiple or unspecified sites	trend	m1	1yr	Phecode utilization	presence	urgent_secondary		respiratory	OR	0.981148	0.0154837	0.95182	1.01138	0.219023	FALSE	FALSE	222109	0.659511
465	Acute upper respiratory infections of multiple or unspecified sites	trend	m3	1yr	Phecode utilization	presence	urgent_secondary		respiratory	OR	1.06339	0.0162025	1.03015	1.0977	0.000148704	TRUE	TRUE	222109	3.82768
465	Acute upper respiratory infections of multiple or unspecified sites	trend	m4	1yr	Phecode utilization	presence	urgent_secondary		respiratory	OR	1.0354	0.0175231	1.00044	1.07158	0.0471333	FALSE	FALSE	222109	1.32667
465	Acute upper respiratory infections of multiple or unspecified sites	trend	unadjusted	1yr	Phecode utilization	presence	urgent_secondary		respiratory	ca_z	-1.22919				0.219001	FALSE	FALSE	222109	0.659553
465	Acute upper respiratory infections of multiple or unspecified sites	AHI≥15 vs <15	m1	5yr	Phecode utilization	count_among_present	ED_primary		respiratory	IRR	0.992023	0.0155631	0.96222	1.02275	0.60681	FALSE	FALSE	2408	0.216947
465	Acute upper respiratory infections of multiple or unspecified sites	AHI≥15 vs <15	m3	5yr	Phecode utilization	count_among_present	ED_primary		respiratory	IRR	0.998863	0.0165138	0.96705	1.03172	0.945057	FALSE	FALSE	2408	0.0245419
465	Acute upper respiratory infections of multiple or unspecified sites	AHI≥15 vs <15	m4	5yr	Phecode utilization	count_among_present	ED_primary		respiratory	IRR	0.998214	0.0165275	0.966397	1.03108	0.913868	FALSE	FALSE	2408	0.0391164
465	Acute upper respiratory infections of multiple or unspecified sites	AHI≥15 vs <15	unadjusted	5yr	Phecode utilization	count_among_present	ED_primary		respiratory	rank_biserial	-0.00363609				0.836537	FALSE	FALSE	2408	0.0775149
465	Acute upper respiratory infections of multiple or unspecified sites	AHI≥5 vs <5	m1	5yr	Phecode utilization	count_among_present	ED_primary		respiratory	IRR	0.977379	0.0172168	0.944948	1.01092	0.183848	FALSE	FALSE	2408	0.735542
465	Acute upper respiratory infections of multiple or unspecified sites	AHI≥5 vs <5	m3	5yr	Phecode utilization	count_among_present	ED_primary		respiratory	IRR	0.991618	0.0175631	0.958065	1.02635	0.631767	FALSE	FALSE	2408	0.199443
465	Acute upper respiratory infections of multiple or unspecified sites	AHI≥5 vs <5	m4	5yr	Phecode utilization	count_among_present	ED_primary		respiratory	IRR	0.990137	0.017852	0.956092	1.02539	0.578732	FALSE	FALSE	2408	0.237523
465	Acute upper respiratory infections of multiple or unspecified sites	AHI≥5 vs <5	unadjusted	5yr	Phecode utilization	count_among_present	ED_primary		respiratory	rank_biserial	-0.0136894				0.454587	FALSE	FALSE	2408	0.342383
465	Acute upper respiratory infections of multiple or unspecified sites	mild_vs_none	m1	5yr	Phecode utilization	count_among_present	ED_primary		respiratory	IRR	0.974716	0.0194637	0.938233	1.01262	0.188269	FALSE	FALSE	2408	0.725222
465	Acute upper respiratory infections of multiple or unspecified sites	mild_vs_none	m3	5yr	Phecode utilization	count_among_present	ED_primary		respiratory	IRR	0.989534	0.0194536	0.952515	1.02799	0.588632	FALSE	FALSE	2408	0.230156
465	Acute upper respiratory infections of multiple or unspecified sites	mild_vs_none	m4	5yr	Phecode utilization	count_among_present	ED_primary		respiratory	IRR	0.988457	0.0196949	0.951028	1.02736	0.555518	FALSE	FALSE	2408	0.255302
465	Acute upper respiratory infections of multiple or unspecified sites	mild_vs_none	unadjusted	5yr	Phecode utilization	count_among_present	ED_primary		respiratory	rank_biserial	-0.0160669				0.455149	FALSE	FALSE	1512	0.341846
465	Acute upper respiratory infections of multiple or unspecified sites	moderate_vs_none	m1	5yr	Phecode utilization	count_among_present	ED_primary		respiratory	IRR	0.985311	0.0232574	0.941405	1.03126	0.524593	FALSE	FALSE	2408	0.280178
465	Acute upper respiratory infections of multiple or unspecified sites	moderate_vs_none	m3	5yr	Phecode utilization	count_among_present	ED_primary		respiratory	IRR	1.00118	0.0236389	0.95585	1.04866	0.960272	FALSE	FALSE	2408	0.0176057
465	Acute upper respiratory infections of multiple or unspecified sites	moderate_vs_none	m4	5yr	Phecode utilization	count_among_present	ED_primary		respiratory	IRR	0.999383	0.0237658	0.953899	1.04704	0.979285	FALSE	FALSE	2408	0.00909071
465	Acute upper respiratory infections of multiple or unspecified sites	moderate_vs_none	unadjusted	5yr	Phecode utilization	count_among_present	ED_primary		respiratory	rank_biserial	-0.0129357				0.611786	FALSE	FALSE	1186	0.2134
465	Acute upper respiratory infections of multiple or unspecified sites	omnibus	m1	5yr	Phecode utilization	count_among_present	ED_primary		respiratory	wald_chi2	2.08846				0.55425	FALSE	FALSE	2408	0.256294
465	Acute upper respiratory infections of multiple or unspecified sites	omnibus	m3	5yr	Phecode utilization	count_among_present	ED_primary		respiratory	wald_chi2	0.663526				0.881748	FALSE	FALSE	2408	0.0546557
465	Acute upper respiratory infections of multiple or unspecified sites	omnibus	m4	5yr	Phecode utilization	count_among_present	ED_primary		respiratory	wald_chi2	0.739526				0.86387	FALSE	FALSE	2408	0.0635516
465	Acute upper respiratory infections of multiple or unspecified sites	omnibus	unadjusted	5yr	Phecode utilization	count_among_present	ED_primary		respiratory	epsilon2	-0.000991967				0.892919	FALSE	FALSE	2408	0.0491881
465	Acute upper respiratory infections of multiple or unspecified sites	severe_vs_none	m1	5yr	Phecode utilization	count_among_present	ED_primary		respiratory	IRR	0.974445	0.022115	0.933111	1.01761	0.241777	FALSE	FALSE	2408	0.616584
465	Acute upper respiratory infections of multiple or unspecified sites	severe_vs_none	m3	5yr	Phecode utilization	count_among_present	ED_primary		respiratory	IRR	0.985847	0.0234661	0.941532	1.03225	0.543572	FALSE	FALSE	2408	0.264743
465	Acute upper respiratory infections of multiple or unspecified sites	severe_vs_none	m4	5yr	Phecode utilization	count_among_present	ED_primary		respiratory	IRR	0.983639	0.0239097	0.938607	1.03083	0.490238	FALSE	FALSE	2408	0.309593
465	Acute upper respiratory infections of multiple or unspecified sites	severe_vs_none	unadjusted	5yr	Phecode utilization	count_among_present	ED_primary		respiratory	rank_biserial	-0.0105985				0.667952	FALSE	FALSE	1236	0.175255
465	Acute upper respiratory infections of multiple or unspecified sites	trend	m1	5yr	Phecode utilization	count_among_present	ED_primary		respiratory	IRR	0.992724	0.00705895	0.979084	1.00655	0.300902	FALSE	FALSE	2408	0.521575
465	Acute upper respiratory infections of multiple or unspecified sites	trend	m3	5yr	Phecode utilization	count_among_present	ED_primary		respiratory	IRR	0.996846	0.00749282	0.982314	1.01159	0.673339	FALSE	FALSE	2408	0.171766
465	Acute upper respiratory infections of multiple or unspecified sites	trend	m4	5yr	Phecode utilization	count_among_present	ED_primary		respiratory	IRR	0.996109	0.00759925	0.981383	1.01106	0.607951	FALSE	FALSE	2408	0.216131
465	Acute upper respiratory infections of multiple or unspecified sites	trend	unadjusted	5yr	Phecode utilization	count_among_present	ED_primary		respiratory	spearman_rho	-0.0101367				0.619063	FALSE	FALSE	2408	0.208265
465	Acute upper respiratory infections of multiple or unspecified sites	AHI≥15 vs <15	m1	5yr	Phecode utilization	count_among_present	ED_secondary		respiratory	IRR	0.999525	0.0151917	0.970203	1.02973	0.975043	FALSE	FALSE	1341	0.0109761
465	Acute upper respiratory infections of multiple or unspecified sites	AHI≥15 vs <15	m3	5yr	Phecode utilization	count_among_present	ED_secondary		respiratory	IRR	1.01396	0.0155247	0.983569	1.04528	0.371982	FALSE	FALSE	1341	0.429478
465	Acute upper respiratory infections of multiple or unspecified sites	AHI≥15 vs <15	m4	5yr	Phecode utilization	count_among_present	ED_secondary		respiratory	IRR	1.01161	0.0158841	0.980603	1.0436	0.467329	FALSE	FALSE	1341	0.330378
465	Acute upper respiratory infections of multiple or unspecified sites	AHI≥15 vs <15	unadjusted	5yr	Phecode utilization	count_among_present	ED_secondary		respiratory	rank_biserial	0.0115742				0.575206	FALSE	FALSE	1341	0.240177
465	Acute upper respiratory infections of multiple or unspecified sites	AHI≥5 vs <5	m1	5yr	Phecode utilization	count_among_present	ED_secondary		respiratory	IRR	0.983843	0.0167363	0.952094	1.01665	0.330425	FALSE	FALSE	1341	0.480927
465	Acute upper respiratory infections of multiple or unspecified sites	AHI≥5 vs <5	m3	5yr	Phecode utilization	count_among_present	ED_secondary		respiratory	IRR	0.995686	0.0167848	0.963464	1.02899	0.796754	FALSE	FALSE	1341	0.0986758
465	Acute upper respiratory infections of multiple or unspecified sites	AHI≥5 vs <5	m4	5yr	Phecode utilization	count_among_present	ED_secondary		respiratory	IRR	0.991431	0.0173472	0.958289	1.02572	0.619845	FALSE	FALSE	1341	0.207717
465	Acute upper respiratory infections of multiple or unspecified sites	AHI≥5 vs <5	unadjusted	5yr	Phecode utilization	count_among_present	ED_secondary		respiratory	rank_biserial	-0.034201				0.125604	FALSE	FALSE	1341	0.900996
465	Acute upper respiratory infections of multiple or unspecified sites	mild_vs_none	m1	5yr	Phecode utilization	count_among_present	ED_secondary		respiratory	IRR	0.977581	0.0191954	0.941486	1.01506	0.237522	FALSE	FALSE	1341	0.624297
465	Acute upper respiratory infections of multiple or unspecified sites	mild_vs_none	m3	5yr	Phecode utilization	count_among_present	ED_secondary		respiratory	IRR	0.984428	0.0186323	0.949127	1.02104	0.399607	FALSE	FALSE	1341	0.398367
465	Acute upper respiratory infections of multiple or unspecified sites	mild_vs_none	m4	5yr	Phecode utilization	count_among_present	ED_secondary		respiratory	IRR	0.981517	0.0189825	0.945671	1.01872	0.325718	FALSE	FALSE	1341	0.487158
465	Acute upper respiratory infections of multiple or unspecified sites	mild_vs_none	unadjusted	5yr	Phecode utilization	count_among_present	ED_secondary		respiratory	rank_biserial	-0.0579095				0.0273035	FALSE	FALSE	786	1.56378
465	Acute upper respiratory infections of multiple or unspecified sites	moderate_vs_none	m1	5yr	Phecode utilization	count_among_present	ED_secondary		respiratory	IRR	1.00848	0.0247256	0.960773	1.05856	0.732721	FALSE	FALSE	1341	0.135061
465	Acute upper respiratory infections of multiple or unspecified sites	moderate_vs_none	m3	5yr	Phecode utilization	count_among_present	ED_secondary		respiratory	IRR	1.02364	0.0255912	0.973561	1.07629	0.361283	FALSE	FALSE	1341	0.442152
465	Acute upper respiratory infections of multiple or unspecified sites	moderate_vs_none	m4	5yr	Phecode utilization	count_among_present	ED_secondary		respiratory	IRR	1.01918	0.0249004	0.970638	1.07016	0.445387	FALSE	FALSE	1341	0.351262
465	Acute upper respiratory infections of multiple or unspecified sites	moderate_vs_none	unadjusted	5yr	Phecode utilization	count_among_present	ED_secondary		respiratory	rank_biserial	0.0014423				0.96334	FALSE	FALSE	665	0.0162203
465	Acute upper respiratory infections of multiple or unspecified sites	omnibus	m1	5yr	Phecode utilization	count_among_present	ED_secondary		respiratory	wald_chi2	4.51479				0.210975	FALSE	FALSE	1341	0.67577
465	Acute upper respiratory infections of multiple or unspecified sites	omnibus	m3	5yr	Phecode utilization	count_among_present	ED_secondary		respiratory	wald_chi2	3.05071				0.383872	FALSE	FALSE	1341	0.415813
465	Acute upper respiratory infections of multiple or unspecified sites	omnibus	m4	5yr	Phecode utilization	count_among_present	ED_secondary		respiratory	wald_chi2	3.1469				0.369526	FALSE	FALSE	1341	0.432355
465	Acute upper respiratory infections of multiple or unspecified sites	omnibus	unadjusted	5yr	Phecode utilization	count_among_present	ED_secondary		respiratory	epsilon2	0.00253945				0.0938864	FALSE	FALSE	1341	1.0274
465	Acute upper respiratory infections of multiple or unspecified sites	severe_vs_none	m1	5yr	Phecode utilization	count_among_present	ED_secondary		respiratory	IRR	0.969335	0.0188445	0.934186	1.00581	0.0983872	FALSE	FALSE	1341	1.00706
465	Acute upper respiratory infections of multiple or unspecified sites	severe_vs_none	m3	5yr	Phecode utilization	count_among_present	ED_secondary		respiratory	IRR	0.98813	0.0191266	0.951773	1.02588	0.532418	FALSE	FALSE	1341	0.273747
465	Acute upper respiratory infections of multiple or unspecified sites	severe_vs_none	m4	5yr	Phecode utilization	count_among_present	ED_secondary		respiratory	IRR	0.981095	0.0219886	0.939711	1.0243	0.385395	FALSE	FALSE	1341	0.414094
465	Acute upper respiratory infections of multiple or unspecified sites	severe_vs_none	unadjusted	5yr	Phecode utilization	count_among_present	ED_secondary		respiratory	rank_biserial	-0.0354883				0.234062	FALSE	FALSE	678	0.630669
465	Acute upper respiratory infections of multiple or unspecified sites	trend	m1	5yr	Phecode utilization	count_among_present	ED_secondary		respiratory	IRR	0.993819	0.00625266	0.981714	1.00607	0.321421	FALSE	FALSE	1341	0.492926
465	Acute upper respiratory infections of multiple or unspecified sites	trend	m3	5yr	Phecode utilization	count_among_present	ED_secondary		respiratory	IRR	1.00024	0.00634451	0.987875	1.01275	0.970394	FALSE	FALSE	1341	0.0130519
465	Acute upper respiratory infections of multiple or unspecified sites	trend	m4	5yr	Phecode utilization	count_among_present	ED_secondary		respiratory	IRR	0.998199	0.00695406	0.984686	1.0119	0.795506	FALSE	FALSE	1341	0.0993565
465	Acute upper respiratory infections of multiple or unspecified sites	trend	unadjusted	5yr	Phecode utilization	count_among_present	ED_secondary		respiratory	spearman_rho	-0.017956				0.511191	FALSE	FALSE	1341	0.291416
465	Acute upper respiratory infections of multiple or unspecified sites	AHI≥15 vs <15	m1	5yr	Phecode utilization	count_among_present	physician_primary		respiratory	IRR	0.985416	0.00679346	0.972382	0.998624	0.0305702	FALSE	FALSE	22468	1.5147
465	Acute upper respiratory infections of multiple or unspecified sites	AHI≥15 vs <15	m3	5yr	Phecode utilization	count_among_present	physician_primary		respiratory	IRR	1.0007	0.00714275	0.986784	1.0148	0.922484	FALSE	FALSE	22468	0.0350413
465	Acute upper respiratory infections of multiple or unspecified sites	AHI≥15 vs <15	m4	5yr	Phecode utilization	count_among_present	physician_primary		respiratory	IRR	0.994989	0.00733452	0.980788	1.0094	0.493373	FALSE	FALSE	22468	0.306825
465	Acute upper respiratory infections of multiple or unspecified sites	AHI≥15 vs <15	unadjusted	5yr	Phecode utilization	count_among_present	physician_primary		respiratory	rank_biserial	-0.0145412				0.0167699	FALSE	FALSE	22468	1.77547
465	Acute upper respiratory infections of multiple or unspecified sites	AHI≥5 vs <5	m1	5yr	Phecode utilization	count_among_present	physician_primary		respiratory	IRR	0.997722	0.00720965	0.983723	1.01192	0.751807	FALSE	FALSE	22468	0.123894
465	Acute upper respiratory infections of multiple or unspecified sites	AHI≥5 vs <5	m3	5yr	Phecode utilization	count_among_present	physician_primary		respiratory	IRR	1.01776	0.00753798	1.00283	1.03291	0.0195365	FALSE	FALSE	22468	1.70915
465	Acute upper respiratory infections of multiple or unspecified sites	AHI≥5 vs <5	m4	5yr	Phecode utilization	count_among_present	physician_primary		respiratory	IRR	1.0132	0.00787409	0.997685	1.02896	0.0957839	FALSE	FALSE	22468	1.01871
465	Acute upper respiratory infections of multiple or unspecified sites	AHI≥5 vs <5	unadjusted	5yr	Phecode utilization	count_among_present	physician_primary		respiratory	rank_biserial	-0.0111216				0.0924276	FALSE	FALSE	22468	1.0342
465	Acute upper respiratory infections of multiple or unspecified sites	mild_vs_none	m1	5yr	Phecode utilization	count_among_present	physician_primary		respiratory	IRR	1.00832	0.00853856	0.991583	1.02533	0.332055	FALSE	FALSE	22468	0.47879
465	Acute upper respiratory infections of multiple or unspecified sites	mild_vs_none	m3	5yr	Phecode utilization	count_among_present	physician_primary		respiratory	IRR	1.0228	0.00858915	1.00572	1.04016	0.00867513	FALSE	FALSE	22468	2.06172
465	Acute upper respiratory infections of multiple or unspecified sites	mild_vs_none	m4	5yr	Phecode utilization	count_among_present	physician_primary		respiratory	IRR	1.01893	0.00877571	1.00156	1.03661	0.0325658	FALSE	FALSE	22468	1.48724
465	Acute upper respiratory infections of multiple or unspecified sites	mild_vs_none	unadjusted	5yr	Phecode utilization	count_among_present	physician_primary		respiratory	rank_biserial	-0.0038656				0.620652	FALSE	FALSE	13343	0.207152
465	Acute upper respiratory infections of multiple or unspecified sites	moderate_vs_none	m1	5yr	Phecode utilization	count_among_present	physician_primary		respiratory	IRR	0.9991	0.0100811	0.979553	1.01904	0.928808	FALSE	FALSE	22468	0.0320741
465	Acute upper respiratory infections of multiple or unspecified sites	moderate_vs_none	m3	5yr	Phecode utilization	count_among_present	physician_primary		respiratory	IRR	1.02239	0.0105175	1.00153	1.04369	0.0352325	FALSE	FALSE	22468	1.45306
465	Acute upper respiratory infections of multiple or unspecified sites	moderate_vs_none	m4	5yr	Phecode utilization	count_among_present	physician_primary		respiratory	IRR	1.01618	0.0106442	0.9952	1.0376	0.131584	FALSE	FALSE	22468	0.880797
465	Acute upper respiratory infections of multiple or unspecified sites	moderate_vs_none	unadjusted	5yr	Phecode utilization	count_among_present	physician_primary		respiratory	rank_biserial	-0.0178492				0.0398012	FALSE	FALSE	10971	1.4001
465	Acute upper respiratory infections of multiple or unspecified sites	omnibus	m1	5yr	Phecode utilization	count_among_present	physician_primary		respiratory	wald_chi2	10.1098				0.0176556	FALSE	FALSE	22468	1.75312
465	Acute upper respiratory infections of multiple or unspecified sites	omnibus	m3	5yr	Phecode utilization	count_among_present	physician_primary		respiratory	wald_chi2	9.93516				0.0191254	FALSE	FALSE	22468	1.71839
465	Acute upper respiratory infections of multiple or unspecified sites	omnibus	m4	5yr	Phecode utilization	count_among_present	physician_primary		respiratory	wald_chi2	9.72843				0.0210214	FALSE	FALSE	22468	1.67734
465	Acute upper respiratory infections of multiple or unspecified sites	omnibus	unadjusted	5yr	Phecode utilization	count_among_present	physician_primary		respiratory	epsilon2	0.000135675				0.109308	FALSE	FALSE	22468	0.961349
465	Acute upper respiratory infections of multiple or unspecified sites	severe_vs_none	m1	5yr	Phecode utilization	count_among_present	physician_primary		respiratory	IRR	0.980209	0.00902835	0.963016	0.997708	0.0268219	FALSE	FALSE	22468	1.57151
465	Acute upper respiratory infections of multiple or unspecified sites	severe_vs_none	m3	5yr	Phecode utilization	count_among_present	physician_primary		respiratory	IRR	1.00367	0.00941313	0.985324	1.02236	0.697061	FALSE	FALSE	22468	0.156729
465	Acute upper respiratory infections of multiple or unspecified sites	severe_vs_none	m4	5yr	Phecode utilization	count_among_present	physician_primary		respiratory	IRR	0.99481	0.0100557	0.975396	1.01461	0.604848	FALSE	FALSE	22468	0.218354
465	Acute upper respiratory infections of multiple or unspecified sites	severe_vs_none	unadjusted	5yr	Phecode utilization	count_among_present	physician_primary		respiratory	rank_biserial	-0.0154103				0.0763685	FALSE	FALSE	10994	1.11709
465	Acute upper respiratory infections of multiple or unspecified sites	trend	m1	5yr	Phecode utilization	count_among_present	physician_primary		respiratory	IRR	0.993572	0.00288621	0.987967	0.999208	0.0254584	FALSE	FALSE	22468	1.59417
465	Acute upper respiratory infections of multiple or unspecified sites	trend	m3	5yr	Phecode utilization	count_among_present	physician_primary		respiratory	IRR	1.00157	0.00305105	0.995601	1.00758	0.606625	FALSE	FALSE	22468	0.21708
465	Acute upper respiratory infections of multiple or unspecified sites	trend	m4	5yr	Phecode utilization	count_among_present	physician_primary		respiratory	IRR	0.998534	0.00322465	0.992243	1.00487	0.649164	FALSE	FALSE	22468	0.187645
465	Acute upper respiratory infections of multiple or unspecified sites	trend	unadjusted	5yr	Phecode utilization	count_among_present	physician_primary		respiratory	spearman_rho	-0.0150442				0.0241319	FALSE	FALSE	22468	1.61741
465	Acute upper respiratory infections of multiple or unspecified sites	AHI≥15 vs <15	m1	5yr	Phecode utilization	count_among_present	urgent_primary		respiratory	IRR	0.986032	0.0078523	0.970973	1.00132	0.0732329	FALSE	FALSE	9518	1.13529
465	Acute upper respiratory infections of multiple or unspecified sites	AHI≥15 vs <15	m3	5yr	Phecode utilization	count_among_present	urgent_primary		respiratory	IRR	0.992087	0.00810623	0.97645	1.00798	0.327073	FALSE	FALSE	9518	0.485355
465	Acute upper respiratory infections of multiple or unspecified sites	AHI≥15 vs <15	m4	5yr	Phecode utilization	count_among_present	urgent_primary		respiratory	IRR	0.989531	0.00862784	0.972938	1.00641	0.222537	FALSE	FALSE	9518	0.652598
465	Acute upper respiratory infections of multiple or unspecified sites	AHI≥15 vs <15	unadjusted	5yr	Phecode utilization	count_among_present	urgent_primary		respiratory	rank_biserial	-0.0104935				0.245913	FALSE	FALSE	9518	0.609218
465	Acute upper respiratory infections of multiple or unspecified sites	AHI≥5 vs <5	m1	5yr	Phecode utilization	count_among_present	urgent_primary		respiratory	IRR	0.993419	0.00853439	0.97694	1.01018	0.43912	FALSE	FALSE	9518	0.357417
465	Acute upper respiratory infections of multiple or unspecified sites	AHI≥5 vs <5	m3	5yr	Phecode utilization	count_among_present	urgent_primary		respiratory	IRR	1.00681	0.00893094	0.989341	1.02459	0.447236	FALSE	FALSE	9518	0.349464
465	Acute upper respiratory infections of multiple or unspecified sites	AHI≥5 vs <5	m4	5yr	Phecode utilization	count_among_present	urgent_primary		respiratory	IRR	1.00544	0.00942884	0.987029	1.02419	0.565074	FALSE	FALSE	9518	0.247895
465	Acute upper respiratory infections of multiple or unspecified sites	AHI≥5 vs <5	unadjusted	5yr	Phecode utilization	count_among_present	urgent_primary		respiratory	rank_biserial	-0.0125463				0.19681	FALSE	FALSE	9518	0.705953
465	Acute upper respiratory infections of multiple or unspecified sites	mild_vs_none	m1	5yr	Phecode utilization	count_among_present	urgent_primary		respiratory	IRR	1.00187	0.0102976	0.981854	1.0223	0.855851	FALSE	FALSE	9518	0.0676018
465	Acute upper respiratory infections of multiple or unspecified sites	mild_vs_none	m3	5yr	Phecode utilization	count_among_present	urgent_primary		respiratory	IRR	1.01467	0.0105205	0.993958	1.03581	0.166374	FALSE	FALSE	9518	0.778915
465	Acute upper respiratory infections of multiple or unspecified sites	mild_vs_none	m4	5yr	Phecode utilization	count_among_present	urgent_primary		respiratory	IRR	1.01334	0.0106887	0.992329	1.03479	0.215142	FALSE	FALSE	9518	0.667275
465	Acute upper respiratory infections of multiple or unspecified sites	mild_vs_none	unadjusted	5yr	Phecode utilization	count_among_present	urgent_primary		respiratory	rank_biserial	-0.00912442				0.427988	FALSE	FALSE	5704	0.368568
465	Acute upper respiratory infections of multiple or unspecified sites	moderate_vs_none	m1	5yr	Phecode utilization	count_among_present	urgent_primary		respiratory	IRR	0.978662	0.0110298	0.957733	1.00005	0.0505272	FALSE	FALSE	9518	1.29647
465	Acute upper respiratory infections of multiple or unspecified sites	moderate_vs_none	m3	5yr	Phecode utilization	count_among_present	urgent_primary		respiratory	IRR	0.994197	0.0112544	0.972507	1.01637	0.605076	FALSE	FALSE	9518	0.21819
465	Acute upper respiratory infections of multiple or unspecified sites	moderate_vs_none	m4	5yr	Phecode utilization	count_among_present	urgent_primary		respiratory	IRR	0.992287	0.0117238	0.969746	1.01535	0.508976	FALSE	FALSE	9518	0.293303
465	Acute upper respiratory infections of multiple or unspecified sites	moderate_vs_none	unadjusted	5yr	Phecode utilization	count_among_present	urgent_primary		respiratory	rank_biserial	-0.0338149				0.00843199	FALSE	FALSE	4667	2.07407
465	Acute upper respiratory infections of multiple or unspecified sites	omnibus	m1	5yr	Phecode utilization	count_among_present	urgent_primary		respiratory	wald_chi2	5.24596				0.154648	FALSE	FALSE	9518	0.810657
465	Acute upper respiratory infections of multiple or unspecified sites	omnibus	m3	5yr	Phecode utilization	count_among_present	urgent_primary		respiratory	wald_chi2	3.7774				0.286526	FALSE	FALSE	9518	0.542836
465	Acute upper respiratory infections of multiple or unspecified sites	omnibus	m4	5yr	Phecode utilization	count_among_present	urgent_primary		respiratory	wald_chi2	3.74494				0.290356	FALSE	FALSE	9518	0.537069
465	Acute upper respiratory infections of multiple or unspecified sites	omnibus	unadjusted	5yr	Phecode utilization	count_among_present	urgent_primary		respiratory	epsilon2	0.000607539				0.0323617	FALSE	FALSE	9518	1.48997
465	Acute upper respiratory infections of multiple or unspecified sites	severe_vs_none	m1	5yr	Phecode utilization	count_among_present	urgent_primary		respiratory	IRR	0.995076	0.0110095	0.973834	1.01678	0.653876	FALSE	FALSE	9518	0.184505
465	Acute upper respiratory infections of multiple or unspecified sites	severe_vs_none	m3	5yr	Phecode utilization	count_among_present	urgent_primary		respiratory	IRR	1.00582	0.0115593	0.983288	1.02887	0.615651	FALSE	FALSE	9518	0.210665
465	Acute upper respiratory infections of multiple or unspecified sites	severe_vs_none	m4	5yr	Phecode utilization	count_among_present	urgent_primary		respiratory	IRR	1.00291	0.0125197	0.9786	1.02782	0.816424	FALSE	FALSE	9518	0.0880843
465	Acute upper respiratory infections of multiple or unspecified sites	severe_vs_none	unadjusted	5yr	Phecode utilization	count_among_present	urgent_primary		respiratory	rank_biserial	0.00265973				0.837149	FALSE	FALSE	4757	0.077197
465	Acute upper respiratory infections of multiple or unspecified sites	trend	m1	5yr	Phecode utilization	count_among_present	urgent_primary		respiratory	IRR	0.996028	0.00348253	0.989253	1.00285	0.253127	FALSE	FALSE	9518	0.596661
465	Acute upper respiratory infections of multiple or unspecified sites	trend	m3	5yr	Phecode utilization	count_among_present	urgent_primary		respiratory	IRR	0.999792	0.00365211	0.992661	1.00697	0.954598	FALSE	FALSE	9518	0.0201797
465	Acute upper respiratory infections of multiple or unspecified sites	trend	m4	5yr	Phecode utilization	count_among_present	urgent_primary		respiratory	IRR	0.998707	0.00398037	0.990946	1.00653	0.745052	FALSE	FALSE	9518	0.127813
465	Acute upper respiratory infections of multiple or unspecified sites	trend	unadjusted	5yr	Phecode utilization	count_among_present	urgent_primary		respiratory	spearman_rho	-0.00778976				0.447325	FALSE	FALSE	9518	0.349377
465	Acute upper respiratory infections of multiple or unspecified sites	AHI≥15 vs <15	m1	5yr	Phecode utilization	count_among_present	urgent_secondary		respiratory	IRR	0.999576	0.00699704	0.985961	1.01338	0.95163	FALSE	FALSE	14354	0.021532
465	Acute upper respiratory infections of multiple or unspecified sites	AHI≥15 vs <15	m3	5yr	Phecode utilization	count_among_present	urgent_secondary		respiratory	IRR	1.01057	0.0071727	0.996458	1.02487	0.142832	FALSE	FALSE	14354	0.845173
465	Acute upper respiratory infections of multiple or unspecified sites	AHI≥15 vs <15	m4	5yr	Phecode utilization	count_among_present	urgent_secondary		respiratory	IRR	1.00801	0.0075532	0.993201	1.02305	0.290612	FALSE	FALSE	14354	0.536687
465	Acute upper respiratory infections of multiple or unspecified sites	AHI≥15 vs <15	unadjusted	5yr	Phecode utilization	count_among_present	urgent_secondary		respiratory	rank_biserial	-0.00610043				0.4163	FALSE	FALSE	14354	0.380593
465	Acute upper respiratory infections of multiple or unspecified sites	AHI≥5 vs <5	m1	5yr	Phecode utilization	count_among_present	urgent_secondary		respiratory	IRR	0.994114	0.00763292	0.979353	1.0091	0.439281	FALSE	FALSE	14354	0.357257
465	Acute upper respiratory infections of multiple or unspecified sites	AHI≥5 vs <5	m3	5yr	Phecode utilization	count_among_present	urgent_secondary		respiratory	IRR	1.00972	0.00781846	0.994366	1.02531	0.215969	FALSE	FALSE	14354	0.665609
465	Acute upper respiratory infections of multiple or unspecified sites	AHI≥5 vs <5	m4	5yr	Phecode utilization	count_among_present	urgent_secondary		respiratory	IRR	1.00675	0.00823724	0.990631	1.02314	0.413803	FALSE	FALSE	14354	0.383207
465	Acute upper respiratory infections of multiple or unspecified sites	AHI≥5 vs <5	unadjusted	5yr	Phecode utilization	count_among_present	urgent_secondary		respiratory	rank_biserial	-0.0146674				0.0711662	FALSE	FALSE	14354	1.14773
465	Acute upper respiratory infections of multiple or unspecified sites	mild_vs_none	m1	5yr	Phecode utilization	count_among_present	urgent_secondary		respiratory	IRR	0.992209	0.00887776	0.975094	1.00962	0.378328	FALSE	FALSE	14354	0.422131
465	Acute upper respiratory infections of multiple or unspecified sites	mild_vs_none	m3	5yr	Phecode utilization	count_among_present	urgent_secondary		respiratory	IRR	1.00535	0.00891365	0.987942	1.02307	0.549181	FALSE	FALSE	14354	0.260285
465	Acute upper respiratory infections of multiple or unspecified sites	mild_vs_none	m4	5yr	Phecode utilization	count_among_present	urgent_secondary		respiratory	IRR	1.00345	0.0090952	0.985723	1.0215	0.704765	FALSE	FALSE	14354	0.151956
465	Acute upper respiratory infections of multiple or unspecified sites	mild_vs_none	unadjusted	5yr	Phecode utilization	count_among_present	urgent_secondary		respiratory	rank_biserial	-0.0154721				0.106969	FALSE	FALSE	8541	0.970741
465	Acute upper respiratory infections of multiple or unspecified sites	moderate_vs_none	m1	5yr	Phecode utilization	count_among_present	urgent_secondary		respiratory	IRR	0.994578	0.0102147	0.974864	1.01469	0.594575	FALSE	FALSE	14354	0.225794
465	Acute upper respiratory infections of multiple or unspecified sites	moderate_vs_none	m3	5yr	Phecode utilization	count_among_present	urgent_secondary		respiratory	IRR	1.01632	0.010476	0.995663	1.0374	0.122319	FALSE	FALSE	14354	0.912507
465	Acute upper respiratory infections of multiple or unspecified sites	moderate_vs_none	m4	5yr	Phecode utilization	count_among_present	urgent_secondary		respiratory	IRR	1.01351	0.0107729	0.992333	1.03514	0.21295	FALSE	FALSE	14354	0.671722
465	Acute upper respiratory infections of multiple or unspecified sites	moderate_vs_none	unadjusted	5yr	Phecode utilization	count_among_present	urgent_secondary		respiratory	rank_biserial	-0.0177386				0.101613	FALSE	FALSE	6967	0.993053
465	Acute upper respiratory infections of multiple or unspecified sites	omnibus	m1	5yr	Phecode utilization	count_among_present	urgent_secondary		respiratory	wald_chi2	0.808576				0.847415	FALSE	FALSE	14354	0.071904
465	Acute upper respiratory infections of multiple or unspecified sites	omnibus	m3	5yr	Phecode utilization	count_among_present	urgent_secondary		respiratory	wald_chi2	2.67856				0.443883	FALSE	FALSE	14354	0.352731
465	Acute upper respiratory infections of multiple or unspecified sites	omnibus	m4	5yr	Phecode utilization	count_among_present	urgent_secondary		respiratory	wald_chi2	1.64011				0.650329	FALSE	FALSE	14354	0.186867
465	Acute upper respiratory infections of multiple or unspecified sites	omnibus	unadjusted	5yr	Phecode utilization	count_among_present	urgent_secondary		respiratory	epsilon2	4.58907e-05				0.300776	FALSE	FALSE	14354	0.521757
465	Acute upper respiratory infections of multiple or unspecified sites	severe_vs_none	m1	5yr	Phecode utilization	count_among_present	urgent_secondary		respiratory	IRR	0.99648	0.0098516	0.977424	1.01591	0.720391	FALSE	FALSE	14354	0.142431
465	Acute upper respiratory infections of multiple or unspecified sites	severe_vs_none	m3	5yr	Phecode utilization	count_among_present	urgent_secondary		respiratory	IRR	1.0108	0.0100985	0.990992	1.03101	0.287355	FALSE	FALSE	14354	0.541582
465	Acute upper respiratory infections of multiple or unspecified sites	severe_vs_none	m4	5yr	Phecode utilization	count_among_present	urgent_secondary		respiratory	IRR	1.00636	0.0109753	0.984941	1.02824	0.563647	FALSE	FALSE	14354	0.248993
465	Acute upper respiratory infections of multiple or unspecified sites	severe_vs_none	unadjusted	5yr	Phecode utilization	count_among_present	urgent_secondary		respiratory	rank_biserial	-0.0105896				0.321813	FALSE	FALSE	7138	0.492397
465	Acute upper respiratory infections of multiple or unspecified sites	trend	m1	5yr	Phecode utilization	count_among_present	urgent_secondary		respiratory	IRR	0.999033	0.00312401	0.992934	1.00517	0.756747	FALSE	FALSE	14354	0.121049
465	Acute upper respiratory infections of multiple or unspecified sites	trend	m3	5yr	Phecode utilization	count_among_present	urgent_secondary		respiratory	IRR	1.00439	0.00321089	0.998089	1.01073	0.1725	FALSE	FALSE	14354	0.76321
465	Acute upper respiratory infections of multiple or unspecified sites	trend	m4	5yr	Phecode utilization	count_among_present	urgent_secondary		respiratory	IRR	1.003	0.0034867	0.99617	1.00988	0.390109	FALSE	FALSE	14354	0.408814
465	Acute upper respiratory infections of multiple or unspecified sites	trend	unadjusted	5yr	Phecode utilization	count_among_present	urgent_secondary		respiratory	spearman_rho	-0.0103604				0.214535	FALSE	FALSE	14354	0.668501
465	Acute upper respiratory infections of multiple or unspecified sites	AHI≥15 vs <15	m1	5yr	Phecode utilization	presence	ED_primary		respiratory	OR	0.799029	0.04238	0.735341	0.868234	1.197e-07	TRUE	TRUE	222109	6.92191
465	Acute upper respiratory infections of multiple or unspecified sites	AHI≥15 vs <15	m3	5yr	Phecode utilization	presence	ED_primary		respiratory	OR	0.922235	0.0440055	0.846026	1.00531	0.0658169	FALSE	FALSE	222109	1.18166
465	Acute upper respiratory infections of multiple or unspecified sites	AHI≥15 vs <15	m4	5yr	Phecode utilization	presence	ED_primary		respiratory	OR	0.852773	0.0462568	0.778861	0.9337	0.000575335	TRUE	TRUE	222109	3.24008
465	Acute upper respiratory infections of multiple or unspecified sites	AHI≥15 vs <15	unadjusted	5yr	Phecode utilization	presence	ED_primary		respiratory	OR	0.799029	0.04238	0.73534	0.868235	9.81496e-08	TRUE	TRUE	222109	7.00811
465	Acute upper respiratory infections of multiple or unspecified sites	AHI≥5 vs <5	m1	5yr	Phecode utilization	presence	ED_primary		respiratory	OR	0.807309	0.0440622	0.740516	0.880128	1.18661e-06	TRUE	TRUE	222109	5.92569
465	Acute upper respiratory infections of multiple or unspecified sites	AHI≥5 vs <5	m3	5yr	Phecode utilization	presence	ED_primary		respiratory	OR	0.960619	0.046164	0.877519	1.05159	0.384129	FALSE	FALSE	222109	0.415523
465	Acute upper respiratory infections of multiple or unspecified sites	AHI≥5 vs <5	m4	5yr	Phecode utilization	presence	ED_primary		respiratory	OR	0.88835	0.0485507	0.807714	0.977036	0.0147492	FALSE	FALSE	222109	1.83123
465	Acute upper respiratory infections of multiple or unspecified sites	AHI≥5 vs <5	unadjusted	5yr	Phecode utilization	presence	ED_primary		respiratory	OR	0.807309	0.0440622	0.740514	0.880129	1.68488e-06	TRUE	TRUE	222109	5.77343
465	Acute upper respiratory infections of multiple or unspecified sites	mild_vs_none	m1	5yr	Phecode utilization	presence	ED_primary		respiratory	OR	0.886346	0.0517448	0.800862	0.980953	0.0197216	FALSE	TRUE	222109	1.70506
465	Acute upper respiratory infections of multiple or unspecified sites	mild_vs_none	m3	5yr	Phecode utilization	presence	ED_primary		respiratory	OR	1.00276	0.0528496	0.90409	1.1122	0.95839	FALSE	FALSE	222109	0.0184575
465	Acute upper respiratory infections of multiple or unspecified sites	mild_vs_none	m4	5yr	Phecode utilization	presence	ED_primary		respiratory	OR	0.947645	0.0537546	0.852883	1.05294	0.317122	FALSE	FALSE	222109	0.498774
465	Acute upper respiratory infections of multiple or unspecified sites	mild_vs_none	unadjusted	5yr	Phecode utilization	presence	ED_primary		respiratory	OR	0.886346	0.0517448	0.800861	0.980955	0.0197457	FALSE	TRUE	127658	1.70453
465	Acute upper respiratory infections of multiple or unspecified sites	moderate_vs_none	m1	5yr	Phecode utilization	presence	ED_primary		respiratory	OR	0.745117	0.0609413	0.661228	0.839649	1.38034e-06	TRUE	TRUE	222109	5.86001
465	Acute upper respiratory infections of multiple or unspecified sites	moderate_vs_none	m3	5yr	Phecode utilization	presence	ED_primary		respiratory	OR	0.897739	0.0629155	0.79359	1.01556	0.0864157	FALSE	FALSE	222109	1.06341
465	Acute upper respiratory infections of multiple or unspecified sites	moderate_vs_none	m4	5yr	Phecode utilization	presence	ED_primary		respiratory	OR	0.821962	0.0648088	0.723913	0.933291	0.00248443	FALSE	TRUE	222109	2.60477
465	Acute upper respiratory infections of multiple or unspecified sites	moderate_vs_none	unadjusted	5yr	Phecode utilization	presence	ED_primary		respiratory	OR	0.745117	0.0609413	0.661227	0.839651	1.07052e-06	TRUE	TRUE	105575	5.97041
465	Acute upper respiratory infections of multiple or unspecified sites	omnibus	m1	5yr	Phecode utilization	presence	ED_primary		respiratory	wald_chi2	33.9543				2.02565e-07	TRUE	TRUE	222109	6.69343
465	Acute upper respiratory infections of multiple or unspecified sites	omnibus	m3	5yr	Phecode utilization	presence	ED_primary		respiratory	wald_chi2	4.0282				0.258435	FALSE	FALSE	222109	0.587648
465	Acute upper respiratory infections of multiple or unspecified sites	omnibus	m4	5yr	Phecode utilization	presence	ED_primary		respiratory	wald_chi2	12.9003				0.00485728	FALSE	TRUE	222109	2.31361
465	Acute upper respiratory infections of multiple or unspecified sites	omnibus	unadjusted	5yr	Phecode utilization	presence	ED_primary		respiratory	cramers_v	0.0123958				1.86156e-07	TRUE	TRUE	222109	6.73012
465	Acute upper respiratory infections of multiple or unspecified sites	severe_vs_none	m1	5yr	Phecode utilization	presence	ED_primary		respiratory	OR	0.756929	0.0588378	0.674485	0.84945	2.21094e-06	TRUE	TRUE	222109	5.65542
465	Acute upper respiratory infections of multiple or unspecified sites	severe_vs_none	m3	5yr	Phecode utilization	presence	ED_primary		respiratory	OR	0.949068	0.061709	0.840951	1.07109	0.396927	FALSE	FALSE	222109	0.401289
465	Acute upper respiratory infections of multiple or unspecified sites	severe_vs_none	m4	5yr	Phecode utilization	presence	ED_primary		respiratory	OR	0.830566	0.0662781	0.729387	0.94578	0.00509383	FALSE	TRUE	222109	2.29296
465	Acute upper respiratory infections of multiple or unspecified sites	severe_vs_none	unadjusted	5yr	Phecode utilization	presence	ED_primary		respiratory	OR	0.756929	0.0588378	0.674483	0.849452	2.02579e-06	TRUE	TRUE	110112	5.69341
465	Acute upper respiratory infections of multiple or unspecified sites	trend	m1	5yr	Phecode utilization	presence	ED_primary		respiratory	OR	0.901844	0.0187996	0.869219	0.935693	3.89529e-08	TRUE	TRUE	222109	7.40946
465	Acute upper respiratory infections of multiple or unspecified sites	trend	m3	5yr	Phecode utilization	presence	ED_primary		respiratory	OR	0.973476	0.0196447	0.936707	1.01169	0.171189	FALSE	FALSE	222109	0.766525
465	Acute upper respiratory infections of multiple or unspecified sites	trend	m4	5yr	Phecode utilization	presence	ED_primary		respiratory	OR	0.931774	0.0211857	0.893876	0.971278	0.00085141	FALSE	TRUE	222109	3.06986
465	Acute upper respiratory infections of multiple or unspecified sites	trend	unadjusted	5yr	Phecode utilization	presence	ED_primary		respiratory	ca_z	-5.50344				3.72458e-08	TRUE	TRUE	222109	7.42892
465	Acute upper respiratory infections of multiple or unspecified sites	AHI≥15 vs <15	m1	5yr	Phecode utilization	presence	ED_secondary		respiratory	OR	0.95409	0.0556111	0.855565	1.06396	0.398047	FALSE	FALSE	222109	0.400066
465	Acute upper respiratory infections of multiple or unspecified sites	AHI≥15 vs <15	m3	5yr	Phecode utilization	presence	ED_secondary		respiratory	OR	1.04268	0.0574908	0.931567	1.16704	0.467259	FALSE	FALSE	222109	0.330443
465	Acute upper respiratory infections of multiple or unspecified sites	AHI≥15 vs <15	m4	5yr	Phecode utilization	presence	ED_secondary		respiratory	OR	0.953209	0.0602439	0.847049	1.07267	0.426348	FALSE	FALSE	222109	0.370236
465	Acute upper respiratory infections of multiple or unspecified sites	AHI≥15 vs <15	unadjusted	5yr	Phecode utilization	presence	ED_secondary		respiratory	OR	0.95409	0.0556111	0.855563	1.06396	0.406013	FALSE	FALSE	222109	0.39146
465	Acute upper respiratory infections of multiple or unspecified sites	AHI≥5 vs <5	m1	5yr	Phecode utilization	presence	ED_secondary		respiratory	OR	0.901632	0.0601404	0.801378	1.01443	0.0851083	FALSE	FALSE	222109	1.07003
465	Acute upper respiratory infections of multiple or unspecified sites	AHI≥5 vs <5	m3	5yr	Phecode utilization	presence	ED_secondary		respiratory	OR	0.966175	0.0624721	0.854829	1.09202	0.581758	FALSE	FALSE	222109	0.235258
465	Acute upper respiratory infections of multiple or unspecified sites	AHI≥5 vs <5	m4	5yr	Phecode utilization	presence	ED_secondary		respiratory	OR	0.871172	0.0653048	0.766508	0.990128	0.0346969	FALSE	FALSE	222109	1.45971
465	Acute upper respiratory infections of multiple or unspecified sites	AHI≥5 vs <5	unadjusted	5yr	Phecode utilization	presence	ED_secondary		respiratory	OR	0.901632	0.0601404	0.801377	1.01443	0.0851996	FALSE	FALSE	222109	1.06956
465	Acute upper respiratory infections of multiple or unspecified sites	mild_vs_none	m1	5yr	Phecode utilization	presence	ED_secondary		respiratory	OR	0.899026	0.0715591	0.781378	1.03439	0.136886	FALSE	FALSE	222109	0.86364
465	Acute upper respiratory infections of multiple or unspecified sites	mild_vs_none	m3	5yr	Phecode utilization	presence	ED_secondary		respiratory	OR	0.926327	0.0727469	0.803234	1.06828	0.292808	FALSE	FALSE	222109	0.533417
465	Acute upper respiratory infections of multiple or unspecified sites	mild_vs_none	m4	5yr	Phecode utilization	presence	ED_secondary		respiratory	OR	0.865738	0.0737631	0.749203	1.0004	0.0506378	FALSE	FALSE	222109	1.29553
465	Acute upper respiratory infections of multiple or unspecified sites	mild_vs_none	unadjusted	5yr	Phecode utilization	presence	ED_secondary		respiratory	OR	0.899026	0.0715591	0.781376	1.03439	0.141888	FALSE	FALSE	127658	0.848055
465	Acute upper respiratory infections of multiple or unspecified sites	moderate_vs_none	m1	5yr	Phecode utilization	presence	ED_secondary		respiratory	OR	0.926982	0.079165	0.793754	1.08257	0.338181	FALSE	FALSE	222109	0.47085
465	Acute upper respiratory infections of multiple or unspecified sites	moderate_vs_none	m3	5yr	Phecode utilization	presence	ED_secondary		respiratory	OR	0.986558	0.0814393	0.841011	1.15729	0.868021	FALSE	FALSE	222109	0.0614697
465	Acute upper respiratory infections of multiple or unspecified sites	moderate_vs_none	m4	5yr	Phecode utilization	presence	ED_secondary		respiratory	OR	0.887158	0.0837467	0.752863	1.04541	0.152806	FALSE	FALSE	222109	0.815859
465	Acute upper respiratory infections of multiple or unspecified sites	moderate_vs_none	unadjusted	5yr	Phecode utilization	presence	ED_secondary		respiratory	OR	0.926982	0.079165	0.793752	1.08257	0.345344	FALSE	FALSE	105575	0.461748
465	Acute upper respiratory infections of multiple or unspecified sites	omnibus	m1	5yr	Phecode utilization	presence	ED_secondary		respiratory	wald_chi2	3.29939				0.347728	FALSE	FALSE	222109	0.458761
465	Acute upper respiratory infections of multiple or unspecified sites	omnibus	m3	5yr	Phecode utilization	presence	ED_secondary		respiratory	wald_chi2	1.73064				0.630144	FALSE	FALSE	222109	0.20056
465	Acute upper respiratory infections of multiple or unspecified sites	omnibus	m4	5yr	Phecode utilization	presence	ED_secondary		respiratory	wald_chi2	4.58017				0.20525	FALSE	FALSE	222109	0.687717
465	Acute upper respiratory infections of multiple or unspecified sites	omnibus	unadjusted	5yr	Phecode utilization	presence	ED_secondary		respiratory	cramers_v	0.00385603				0.347291	FALSE	FALSE	222109	0.459306
465	Acute upper respiratory infections of multiple or unspecified sites	severe_vs_none	m1	5yr	Phecode utilization	presence	ED_secondary		respiratory	OR	0.882142	0.0780777	0.75697	1.02801	0.108246	FALSE	FALSE	222109	0.965587
465	Acute upper respiratory infections of multiple or unspecified sites	severe_vs_none	m3	5yr	Phecode utilization	presence	ED_secondary		respiratory	OR	1.01499	0.0814683	0.865197	1.19071	0.855103	FALSE	FALSE	222109	0.0679818
465	Acute upper respiratory infections of multiple or unspecified sites	severe_vs_none	m4	5yr	Phecode utilization	presence	ED_secondary		respiratory	OR	0.863651	0.0870986	0.728115	1.02442	0.0923756	FALSE	FALSE	222109	1.03444
465	Acute upper respiratory infections of multiple or unspecified sites	severe_vs_none	unadjusted	5yr	Phecode utilization	presence	ED_secondary		respiratory	OR	0.882142	0.0780777	0.756968	1.02801	0.112381	FALSE	FALSE	110112	0.949307
465	Acute upper respiratory infections of multiple or unspecified sites	trend	m1	5yr	Phecode utilization	presence	ED_secondary		respiratory	OR	0.964923	0.0248507	0.919051	1.01308	0.150755	FALSE	FALSE	222109	0.821727
465	Acute upper respiratory infections of multiple or unspecified sites	trend	m3	5yr	Phecode utilization	presence	ED_secondary		respiratory	OR	1.00958	0.0261155	0.959202	1.0626	0.71513	FALSE	FALSE	222109	0.145615
465	Acute upper respiratory infections of multiple or unspecified sites	trend	m4	5yr	Phecode utilization	presence	ED_secondary		respiratory	OR	0.958504	0.0280014	0.907317	1.01258	0.130138	FALSE	FALSE	222109	0.885598
465	Acute upper respiratory infections of multiple or unspecified sites	trend	unadjusted	5yr	Phecode utilization	presence	ED_secondary		respiratory	ca_z	-1.43712				0.150685	FALSE	FALSE	222109	0.821929
465	Acute upper respiratory infections of multiple or unspecified sites	AHI≥15 vs <15	m1	5yr	Phecode utilization	presence	physician_primary		respiratory	OR	0.916223	0.0143179	0.890869	0.942299	9.90632e-10	TRUE	TRUE	222109	9.00409
465	Acute upper respiratory infections of multiple or unspecified sites	AHI≥15 vs <15	m3	5yr	Phecode utilization	presence	physician_primary		respiratory	OR	1.02857	0.0150477	0.998673	1.05935	0.0612426	FALSE	FALSE	222109	1.21295
465	Acute upper respiratory infections of multiple or unspecified sites	AHI≥15 vs <15	m4	5yr	Phecode utilization	presence	physician_primary		respiratory	OR	1.00744	0.0158074	0.976702	1.03914	0.639316	FALSE	FALSE	222109	0.194285
465	Acute upper respiratory infections of multiple or unspecified sites	AHI≥15 vs <15	unadjusted	5yr	Phecode utilization	presence	physician_primary		respiratory	OR	0.916223	0.0143179	0.890868	0.942299	9.29629e-10	TRUE	TRUE	222109	9.03169
465	Acute upper respiratory infections of multiple or unspecified sites	AHI≥5 vs <5	m1	5yr	Phecode utilization	presence	physician_primary		respiratory	OR	0.931486	0.0156014	0.903434	0.960409	5.38439e-06	TRUE	TRUE	222109	5.26886
465	Acute upper respiratory infections of multiple or unspecified sites	AHI≥5 vs <5	m3	5yr	Phecode utilization	presence	physician_primary		respiratory	OR	1.04449	0.0164894	1.01127	1.0788	0.00829549	FALSE	TRUE	222109	2.08116
465	Acute upper respiratory infections of multiple or unspecified sites	AHI≥5 vs <5	m4	5yr	Phecode utilization	presence	physician_primary		respiratory	OR	1.02265	0.0172961	0.988564	1.05791	0.195331	FALSE	FALSE	222109	0.709229
465	Acute upper respiratory infections of multiple or unspecified sites	AHI≥5 vs <5	unadjusted	5yr	Phecode utilization	presence	physician_primary		respiratory	OR	0.931486	0.0156014	0.903433	0.96041	6.00775e-06	TRUE	TRUE	222109	5.22129
465	Acute upper respiratory infections of multiple or unspecified sites	mild_vs_none	m1	5yr	Phecode utilization	presence	physician_primary		respiratory	OR	0.972177	0.018311	0.937905	1.0077	0.123313	FALSE	FALSE	222109	0.90899
465	Acute upper respiratory infections of multiple or unspecified sites	mild_vs_none	m3	5yr	Phecode utilization	presence	physician_primary		respiratory	OR	1.03815	0.0189335	1.00033	1.0774	0.047993	FALSE	FALSE	222109	1.31882
465	Acute upper respiratory infections of multiple or unspecified sites	mild_vs_none	m4	5yr	Phecode utilization	presence	physician_primary		respiratory	OR	1.0227	0.0192621	0.98481	1.06205	0.243887	FALSE	FALSE	222109	0.612811
465	Acute upper respiratory infections of multiple or unspecified sites	mild_vs_none	unadjusted	5yr	Phecode utilization	presence	physician_primary		respiratory	OR	0.972177	0.018311	0.937904	1.0077	0.12384	FALSE	FALSE	127658	0.90714
465	Acute upper respiratory infections of multiple or unspecified sites	moderate_vs_none	m1	5yr	Phecode utilization	presence	physician_primary		respiratory	OR	0.950844	0.020462	0.913465	0.989752	0.0137641	FALSE	TRUE	222109	1.86125
465	Acute upper respiratory infections of multiple or unspecified sites	moderate_vs_none	m3	5yr	Phecode utilization	presence	physician_primary		respiratory	OR	1.06694	0.0214248	1.02307	1.1127	0.00249168	FALSE	TRUE	222109	2.60351
465	Acute upper respiratory infections of multiple or unspecified sites	moderate_vs_none	m4	5yr	Phecode utilization	presence	physician_primary		respiratory	OR	1.04254	0.0221143	0.998314	1.08872	0.0596127	FALSE	FALSE	222109	1.22466
465	Acute upper respiratory infections of multiple or unspecified sites	moderate_vs_none	unadjusted	5yr	Phecode utilization	presence	physician_primary		respiratory	OR	0.950844	0.020462	0.913464	0.989753	0.0139755	FALSE	TRUE	105575	1.85463
465	Acute upper respiratory infections of multiple or unspecified sites	omnibus	m1	5yr	Phecode utilization	presence	physician_primary		respiratory	wald_chi2	59.8697				6.26723e-13	TRUE	TRUE	222109	12.2029
465	Acute upper respiratory infections of multiple or unspecified sites	omnibus	m3	5yr	Phecode utilization	presence	physician_primary		respiratory	wald_chi2	9.48334				0.0235092	FALSE	TRUE	222109	1.62876
465	Acute upper respiratory infections of multiple or unspecified sites	omnibus	m4	5yr	Phecode utilization	presence	physician_primary		respiratory	wald_chi2	5.4904				0.139214	FALSE	FALSE	222109	0.856317
465	Acute upper respiratory infections of multiple or unspecified sites	omnibus	unadjusted	5yr	Phecode utilization	presence	physician_primary		respiratory	cramers_v	0.0164273				6.06178e-13	TRUE	TRUE	222109	12.2174
465	Acute upper respiratory infections of multiple or unspecified sites	severe_vs_none	m1	5yr	Phecode utilization	presence	physician_primary		respiratory	OR	0.859616	0.0203741	0.825966	0.894637	1.1313e-13	TRUE	TRUE	222109	12.9464
465	Acute upper respiratory infections of multiple or unspecified sites	severe_vs_none	m3	5yr	Phecode utilization	presence	physician_primary		respiratory	OR	1.03298	0.0215692	0.990222	1.07759	0.132474	FALSE	FALSE	222109	0.87787
465	Acute upper respiratory infections of multiple or unspecified sites	severe_vs_none	m4	5yr	Phecode utilization	presence	physician_primary		respiratory	OR	0.997487	0.0231198	0.953296	1.04373	0.913346	FALSE	FALSE	222109	0.0393649
465	Acute upper respiratory infections of multiple or unspecified sites	severe_vs_none	unadjusted	5yr	Phecode utilization	presence	physician_primary		respiratory	OR	0.859616	0.0203741	0.825965	0.894638	1.01455e-13	TRUE	TRUE	110112	12.9937
465	Acute upper respiratory infections of multiple or unspecified sites	trend	m1	5yr	Phecode utilization	presence	physician_primary		respiratory	OR	0.954395	0.00638738	0.942521	0.966418	2.71567e-13	TRUE	TRUE	222109	12.5661
465	Acute upper respiratory infections of multiple or unspecified sites	trend	m3	5yr	Phecode utilization	presence	physician_primary		respiratory	OR	1.0132	0.00679787	0.999793	1.02679	0.0536606	FALSE	FALSE	222109	1.27034
465	Acute upper respiratory infections of multiple or unspecified sites	trend	m4	5yr	Phecode utilization	presence	physician_primary		respiratory	OR	1.0017	0.00731324	0.987444	1.01616	0.816355	FALSE	FALSE	222109	0.0881208
465	Acute upper respiratory infections of multiple or unspecified sites	trend	unadjusted	5yr	Phecode utilization	presence	physician_primary		respiratory	ca_z	-7.30968				2.67774e-13	TRUE	TRUE	222109	12.5722
465	Acute upper respiratory infections of multiple or unspecified sites	AHI≥15 vs <15	m1	5yr	Phecode utilization	presence	urgent_primary		respiratory	OR	0.899688	0.0213715	0.86278	0.938173	7.56737e-07	TRUE	TRUE	222109	6.12106
465	Acute upper respiratory infections of multiple or unspecified sites	AHI≥15 vs <15	m3	5yr	Phecode utilization	presence	urgent_primary		respiratory	OR	1.02394	0.0223072	0.980138	1.0697	0.288854	FALSE	FALSE	222109	0.539322
465	Acute upper respiratory infections of multiple or unspecified sites	AHI≥15 vs <15	m4	5yr	Phecode utilization	presence	urgent_primary		respiratory	OR	0.975252	0.0234926	0.931365	1.02121	0.286114	FALSE	FALSE	222109	0.54346
465	Acute upper respiratory infections of multiple or unspecified sites	AHI≥15 vs <15	unadjusted	5yr	Phecode utilization	presence	urgent_primary		respiratory	OR	0.899688	0.0213715	0.86278	0.938174	7.44656e-07	TRUE	TRUE	222109	6.12804
465	Acute upper respiratory infections of multiple or unspecified sites	AHI≥5 vs <5	m1	5yr	Phecode utilization	presence	urgent_primary		respiratory	OR	0.893923	0.023005	0.854512	0.935151	1.09132e-06	TRUE	TRUE	222109	5.96205
465	Acute upper respiratory infections of multiple or unspecified sites	AHI≥5 vs <5	m3	5yr	Phecode utilization	presence	urgent_primary		respiratory	OR	1.05671	0.0241828	1.00779	1.108	0.0225531	FALSE	FALSE	222109	1.64679
465	Acute upper respiratory infections of multiple or unspecified sites	AHI≥5 vs <5	m4	5yr	Phecode utilization	presence	urgent_primary		respiratory	OR	1.00619	0.0254303	0.957265	1.05761	0.80839	FALSE	FALSE	222109	0.0923791
465	Acute upper respiratory infections of multiple or unspecified sites	AHI≥5 vs <5	unadjusted	5yr	Phecode utilization	presence	urgent_primary		respiratory	OR	0.893923	0.023005	0.854511	0.935152	1.33574e-06	TRUE	TRUE	222109	5.87428
465	Acute upper respiratory infections of multiple or unspecified sites	mild_vs_none	m1	5yr	Phecode utilization	presence	urgent_primary		respiratory	OR	0.931548	0.0270987	0.883362	0.982362	0.00887978	FALSE	TRUE	222109	2.0516
465	Acute upper respiratory infections of multiple or unspecified sites	mild_vs_none	m3	5yr	Phecode utilization	presence	urgent_primary		respiratory	OR	1.05792	0.0277804	1.00186	1.11712	0.0426798	FALSE	FALSE	222109	1.36978
465	Acute upper respiratory infections of multiple or unspecified sites	mild_vs_none	m4	5yr	Phecode utilization	presence	urgent_primary		respiratory	OR	1.02137	0.0282772	0.966306	1.07958	0.454533	FALSE	FALSE	222109	0.342434
465	Acute upper respiratory infections of multiple or unspecified sites	mild_vs_none	unadjusted	5yr	Phecode utilization	presence	urgent_primary		respiratory	OR	0.931548	0.0270987	0.883361	0.982363	0.00920141	FALSE	TRUE	127658	2.03615
465	Acute upper respiratory infections of multiple or unspecified sites	moderate_vs_none	m1	5yr	Phecode utilization	presence	urgent_primary		respiratory	OR	0.890524	0.0305625	0.838746	0.945497	0.000148403	TRUE	TRUE	222109	3.82856
465	Acute upper respiratory infections of multiple or unspecified sites	moderate_vs_none	m3	5yr	Phecode utilization	presence	urgent_primary		respiratory	OR	1.07452	0.0317514	1.00969	1.14351	0.0235944	FALSE	FALSE	222109	1.62719
465	Acute upper respiratory infections of multiple or unspecified sites	moderate_vs_none	m4	5yr	Phecode utilization	presence	urgent_primary		respiratory	OR	1.01784	0.0327906	0.954478	1.0854	0.589802	FALSE	FALSE	222109	0.229294
465	Acute upper respiratory infections of multiple or unspecified sites	moderate_vs_none	unadjusted	5yr	Phecode utilization	presence	urgent_primary		respiratory	OR	0.890524	0.0305625	0.838745	0.945498	0.000144249	TRUE	TRUE	105575	3.84089
465	Acute upper respiratory infections of multiple or unspecified sites	omnibus	m1	5yr	Phecode utilization	presence	urgent_primary		respiratory	wald_chi2	33.8162				2.16631e-07	TRUE	TRUE	222109	6.66428
465	Acute upper respiratory infections of multiple or unspecified sites	omnibus	m3	5yr	Phecode utilization	presence	urgent_primary		respiratory	wald_chi2	6.32952				0.0966336	FALSE	FALSE	222109	1.01487
465	Acute upper respiratory infections of multiple or unspecified sites	omnibus	m4	5yr	Phecode utilization	presence	urgent_primary		respiratory	wald_chi2	5.20403				0.157452	FALSE	FALSE	222109	0.802851
465	Acute upper respiratory infections of multiple or unspecified sites	omnibus	unadjusted	5yr	Phecode utilization	presence	urgent_primary		respiratory	cramers_v	0.0123471				2.11988e-07	TRUE	TRUE	222109	6.67369
465	Acute upper respiratory infections of multiple or unspecified sites	severe_vs_none	m1	5yr	Phecode utilization	presence	urgent_primary		respiratory	OR	0.846243	0.0301186	0.797734	0.897702	2.97259e-08	TRUE	TRUE	222109	7.52686
465	Acute upper respiratory infections of multiple or unspecified sites	severe_vs_none	m3	5yr	Phecode utilization	presence	urgent_primary		respiratory	OR	1.03739	0.0317071	0.974882	1.1039	0.247003	FALSE	FALSE	222109	0.607297
465	Acute upper respiratory infections of multiple or unspecified sites	severe_vs_none	m4	5yr	Phecode utilization	presence	urgent_primary		respiratory	OR	0.95591	0.0341005	0.894109	1.02198	0.186061	FALSE	FALSE	222109	0.730344
465	Acute upper respiratory infections of multiple or unspecified sites	severe_vs_none	unadjusted	5yr	Phecode utilization	presence	urgent_primary		respiratory	OR	0.846243	0.0301186	0.797733	0.897703	2.70352e-08	TRUE	TRUE	110112	7.56807
465	Acute upper respiratory infections of multiple or unspecified sites	trend	m1	5yr	Phecode utilization	presence	urgent_primary		respiratory	OR	0.946527	0.00952786	0.929015	0.964368	8.02433e-09	TRUE	TRUE	222109	8.09559
465	Acute upper respiratory infections of multiple or unspecified sites	trend	m3	5yr	Phecode utilization	presence	urgent_primary		respiratory	OR	1.0136	0.0099838	0.993957	1.03363	0.176106	FALSE	FALSE	222109	0.754225
465	Acute upper respiratory infections of multiple or unspecified sites	trend	m4	5yr	Phecode utilization	presence	urgent_primary		respiratory	OR	0.986863	0.0107849	0.966222	1.00795	0.220144	FALSE	FALSE	222109	0.657293
465	Acute upper respiratory infections of multiple or unspecified sites	trend	unadjusted	5yr	Phecode utilization	presence	urgent_primary		respiratory	ca_z	-5.77019				7.91815e-09	TRUE	TRUE	222109	8.10138
465	Acute upper respiratory infections of multiple or unspecified sites	AHI≥15 vs <15	m1	5yr	Phecode utilization	presence	urgent_secondary		respiratory	OR	0.91463	0.0175723	0.883665	0.94668	3.81044e-07	TRUE	TRUE	222109	6.41903
465	Acute upper respiratory infections of multiple or unspecified sites	AHI≥15 vs <15	m3	5yr	Phecode utilization	presence	urgent_secondary		respiratory	OR	1.05613	0.0183543	1.01881	1.09482	0.0029259	FALSE	TRUE	222109	2.53374
465	Acute upper respiratory infections of multiple or unspecified sites	AHI≥15 vs <15	m4	5yr	Phecode utilization	presence	urgent_secondary		respiratory	OR	0.996764	0.0193455	0.959677	1.03528	0.866929	FALSE	FALSE	222109	0.0620165
465	Acute upper respiratory infections of multiple or unspecified sites	AHI≥15 vs <15	unadjusted	5yr	Phecode utilization	presence	urgent_secondary		respiratory	OR	0.91463	0.0175723	0.883665	0.94668	3.76388e-07	TRUE	TRUE	222109	6.42436
465	Acute upper respiratory infections of multiple or unspecified sites	AHI≥5 vs <5	m1	5yr	Phecode utilization	presence	urgent_secondary		respiratory	OR	0.919082	0.0190651	0.885373	0.954075	9.6052e-06	TRUE	TRUE	222109	5.01749
465	Acute upper respiratory infections of multiple or unspecified sites	AHI≥5 vs <5	m3	5yr	Phecode utilization	presence	urgent_secondary		respiratory	OR	1.10219	0.0200519	1.05971	1.14637	1.2203e-06	TRUE	TRUE	222109	5.91353
465	Acute upper respiratory infections of multiple or unspecified sites	AHI≥5 vs <5	m4	5yr	Phecode utilization	presence	urgent_secondary		respiratory	OR	1.04027	0.0210828	0.998157	1.08415	0.0611427	FALSE	FALSE	222109	1.21366
465	Acute upper respiratory infections of multiple or unspecified sites	AHI≥5 vs <5	unadjusted	5yr	Phecode utilization	presence	urgent_secondary		respiratory	OR	0.919082	0.0190651	0.885372	0.954076	1.09075e-05	TRUE	TRUE	222109	4.96227
465	Acute upper respiratory infections of multiple or unspecified sites	mild_vs_none	m1	5yr	Phecode utilization	presence	urgent_secondary		respiratory	OR	0.9556	0.0224142	0.914529	0.998517	0.0427458	FALSE	FALSE	222109	1.36911
465	Acute upper respiratory infections of multiple or unspecified sites	mild_vs_none	m3	5yr	Phecode utilization	presence	urgent_secondary		respiratory	OR	1.09429	0.0230051	1.04605	1.14476	8.96958e-05	TRUE	TRUE	222109	4.04723
465	Acute upper respiratory infections of multiple or unspecified sites	mild_vs_none	m4	5yr	Phecode utilization	presence	urgent_secondary		respiratory	OR	1.05112	0.0234165	1.00396	1.10048	0.0332601	FALSE	FALSE	222109	1.47808
465	Acute upper respiratory infections of multiple or unspecified sites	mild_vs_none	unadjusted	5yr	Phecode utilization	presence	urgent_secondary		respiratory	OR	0.9556	0.0224142	0.914528	0.998518	0.0434982	FALSE	FALSE	127658	1.36153
465	Acute upper respiratory infections of multiple or unspecified sites	moderate_vs_none	m1	5yr	Phecode utilization	presence	urgent_secondary		respiratory	OR	0.911914	0.0252413	0.867897	0.958162	0.000259042	TRUE	TRUE	222109	3.58663
465	Acute upper respiratory infections of multiple or unspecified sites	moderate_vs_none	m3	5yr	Phecode utilization	presence	urgent_secondary		respiratory	OR	1.11573	0.0262464	1.05978	1.17462	3.01682e-05	TRUE	TRUE	222109	4.52045
465	Acute upper respiratory infections of multiple or unspecified sites	moderate_vs_none	m4	5yr	Phecode utilization	presence	urgent_secondary		respiratory	OR	1.0486	0.0271088	0.994343	1.10583	0.0799977	FALSE	FALSE	222109	1.09692
465	Acute upper respiratory infections of multiple or unspecified sites	moderate_vs_none	unadjusted	5yr	Phecode utilization	presence	urgent_secondary		respiratory	OR	0.911914	0.0252413	0.867896	0.958163	0.000264042	TRUE	TRUE	105575	3.57833
465	Acute upper respiratory infections of multiple or unspecified sites	omnibus	m1	5yr	Phecode utilization	presence	urgent_secondary		respiratory	wald_chi2	32.0737				5.04954e-07	TRUE	TRUE	222109	6.29675
465	Acute upper respiratory infections of multiple or unspecified sites	omnibus	m3	5yr	Phecode utilization	presence	urgent_secondary		respiratory	wald_chi2	24.145				2.32981e-05	TRUE	TRUE	222109	4.63268
465	Acute upper respiratory infections of multiple or unspecified sites	omnibus	m4	5yr	Phecode utilization	presence	urgent_secondary		respiratory	wald_chi2	7.23245				0.0648466	FALSE	FALSE	222109	1.18811
465	Acute upper respiratory infections of multiple or unspecified sites	omnibus	unadjusted	5yr	Phecode utilization	presence	urgent_secondary		respiratory	cramers_v	0.0120216				4.988e-07	TRUE	TRUE	222109	6.30207
465	Acute upper respiratory infections of multiple or unspecified sites	severe_vs_none	m1	5yr	Phecode utilization	presence	urgent_secondary		respiratory	OR	0.876383	0.0247918	0.834816	0.920019	1.02396e-07	TRUE	TRUE	222109	6.98972
465	Acute upper respiratory infections of multiple or unspecified sites	severe_vs_none	m3	5yr	Phecode utilization	presence	urgent_secondary		respiratory	OR	1.10265	0.0261221	1.04762	1.16057	0.000183499	TRUE	TRUE	222109	3.73637
465	Acute upper respiratory infections of multiple or unspecified sites	severe_vs_none	m4	5yr	Phecode utilization	presence	urgent_secondary		respiratory	OR	1.0038	0.0281287	0.949957	1.06069	0.892742	FALSE	FALSE	222109	0.049274
465	Acute upper respiratory infections of multiple or unspecified sites	severe_vs_none	unadjusted	5yr	Phecode utilization	presence	urgent_secondary		respiratory	OR	0.876383	0.0247918	0.834816	0.92002	9.90657e-08	TRUE	TRUE	110112	7.00408
465	Acute upper respiratory infections of multiple or unspecified sites	trend	m1	5yr	Phecode utilization	presence	urgent_secondary		respiratory	OR	0.956639	0.00783461	0.942062	0.971443	1.53087e-08	TRUE	TRUE	222109	7.81506
465	Acute upper respiratory infections of multiple or unspecified sites	trend	m3	5yr	Phecode utilization	presence	urgent_secondary		respiratory	OR	1.03263	0.00822124	1.01612	1.0494	9.42111e-05	TRUE	TRUE	222109	4.0259
465	Acute upper respiratory infections of multiple or unspecified sites	trend	m4	5yr	Phecode utilization	presence	urgent_secondary		respiratory	OR	1.00137	0.00889152	0.984075	1.01898	0.877188	FALSE	FALSE	222109	0.0569074
465	Acute upper respiratory infections of multiple or unspecified sites	trend	unadjusted	5yr	Phecode utilization	presence	urgent_secondary		respiratory	ca_z	-5.65945				1.51856e-08	TRUE	TRUE	222109	7.81857
465.2	Acute pharyngitis	AHI≥15 vs <15	m1	1yr	Phecode utilization	count_among_present	physician_primary		respiratory	IRR	0.992074	0.0126055	0.967863	1.01689	0.527842	FALSE	FALSE	1410	0.277496
465.2	Acute pharyngitis	AHI≥15 vs <15	m3	1yr	Phecode utilization	count_among_present	physician_primary		respiratory	IRR	0.996942	0.0147216	0.968588	1.02613	0.835214	FALSE	FALSE	1410	0.0782023
465.2	Acute pharyngitis	AHI≥15 vs <15	m4	1yr	Phecode utilization	count_among_present	physician_primary		respiratory	IRR	0.991857	0.0160492	0.961143	1.02355	0.61045	FALSE	FALSE	1410	0.21435
465.2	Acute pharyngitis	AHI≥15 vs <15	unadjusted	1yr	Phecode utilization	count_among_present	physician_primary		respiratory	rank_biserial	-0.0113315				0.271974	FALSE	FALSE	1410	0.565472
465.2	Acute pharyngitis	AHI≥5 vs <5	m1	1yr	Phecode utilization	count_among_present	physician_primary		respiratory	IRR	0.998133	0.0115077	0.975873	1.0209	0.871032	FALSE	FALSE	1410	0.059966
465.2	Acute pharyngitis	AHI≥5 vs <5	m3	1yr	Phecode utilization	count_among_present	physician_primary		respiratory	IRR	1.00641	0.0122832	0.982473	1.03094	0.602797	FALSE	FALSE	1410	0.219829
465.2	Acute pharyngitis	AHI≥5 vs <5	m4	1yr	Phecode utilization	count_among_present	physician_primary		respiratory	IRR	1.00248	0.0114454	0.980239	1.02522	0.828885	FALSE	FALSE	1410	0.0815056
465.2	Acute pharyngitis	AHI≥5 vs <5	unadjusted	1yr	Phecode utilization	count_among_present	physician_primary		respiratory	rank_biserial	-0.00558748				0.580461	FALSE	FALSE	1410	0.236227
465.2	Acute pharyngitis	mild_vs_none	m1	1yr	Phecode utilization	count_among_present	physician_primary		respiratory	IRR	1.00343	0.0137984	0.976654	1.03094	0.804136	FALSE	FALSE	1410	0.0946704
465.2	Acute pharyngitis	mild_vs_none	m3	1yr	Phecode utilization	count_among_present	physician_primary		respiratory	IRR	1.01096	0.0137467	0.984087	1.03857	0.427719	FALSE	FALSE	1410	0.368841
465.2	Acute pharyngitis	mild_vs_none	m4	1yr	Phecode utilization	count_among_present	physician_primary		respiratory	IRR	1.00769	0.0125246	0.983252	1.03273	0.540916	FALSE	FALSE	1410	0.26687
465.2	Acute pharyngitis	mild_vs_none	unadjusted	1yr	Phecode utilization	count_among_present	physician_primary		respiratory	rank_biserial	0.00072713				0.954667	FALSE	FALSE	933	0.0201482
465.2	Acute pharyngitis	moderate_vs_none	m1	1yr	Phecode utilization	count_among_present	physician_primary		respiratory	IRR	0.995659	0.0210099	0.955492	1.03751	0.835959	FALSE	FALSE	1410	0.0778151
465.2	Acute pharyngitis	moderate_vs_none	m3	1yr	Phecode utilization	count_among_present	physician_primary		respiratory	IRR	1.00706	0.0245723	0.959708	1.05675	0.774659	FALSE	FALSE	1410	0.11089
465.2	Acute pharyngitis	moderate_vs_none	m4	1yr	Phecode utilization	count_among_present	physician_primary		respiratory	IRR	1.00167	0.024563	0.954585	1.05107	0.945989	FALSE	FALSE	1410	0.024114
465.2	Acute pharyngitis	moderate_vs_none	unadjusted	1yr	Phecode utilization	count_among_present	physician_primary		respiratory	rank_biserial	-0.0158559				0.27062	FALSE	FALSE	746	0.56764
465.2	Acute pharyngitis	omnibus	m1	1yr	Phecode utilization	count_among_present	physician_primary		respiratory	wald_chi2	0.669462				0.880362	FALSE	FALSE	1410	0.0553387
465.2	Acute pharyngitis	omnibus	m3	1yr	Phecode utilization	count_among_present	physician_primary		respiratory	wald_chi2	0.797403				0.850088	FALSE	FALSE	1410	0.0705361
465.2	Acute pharyngitis	omnibus	m4	1yr	Phecode utilization	count_among_present	physician_primary		respiratory	wald_chi2	0.919996				0.8206	FALSE	FALSE	1410	0.0858686
465.2	Acute pharyngitis	omnibus	unadjusted	1yr	Phecode utilization	count_among_present	physician_primary		respiratory	epsilon2	-0.00106378				0.681273	FALSE	FALSE	1410	0.166679
465.2	Acute pharyngitis	severe_vs_none	m1	1yr	Phecode utilization	count_among_present	physician_primary		respiratory	IRR	0.991724	0.0137428	0.965368	1.0188	0.545353	FALSE	FALSE	1410	0.263322
465.2	Acute pharyngitis	severe_vs_none	m3	1yr	Phecode utilization	count_among_present	physician_primary		respiratory	IRR	0.997937	0.0139887	0.970948	1.02568	0.88266	FALSE	FALSE	1410	0.0542065
465.2	Acute pharyngitis	severe_vs_none	m4	1yr	Phecode utilization	count_among_present	physician_primary		respiratory	IRR	0.990562	0.0147946	0.962252	1.01971	0.521558	FALSE	FALSE	1410	0.282697
465.2	Acute pharyngitis	severe_vs_none	unadjusted	1yr	Phecode utilization	count_among_present	physician_primary		respiratory	rank_biserial	-0.0067542				0.63719	FALSE	FALSE	775	0.195731
465.2	Acute pharyngitis	trend	m1	1yr	Phecode utilization	count_among_present	physician_primary		respiratory	IRR	0.997153	0.00468834	0.988032	1.00636	0.543051	FALSE	FALSE	1410	0.265159
465.2	Acute pharyngitis	trend	m3	1yr	Phecode utilization	count_among_present	physician_primary		respiratory	IRR	0.999663	0.00521478	0.989498	1.00993	0.948484	FALSE	FALSE	1410	0.0229698
465.2	Acute pharyngitis	trend	m4	1yr	Phecode utilization	count_among_present	physician_primary		respiratory	IRR	0.997077	0.00554754	0.986295	1.00798	0.597783	FALSE	FALSE	1410	0.223457
465.2	Acute pharyngitis	trend	unadjusted	1yr	Phecode utilization	count_among_present	physician_primary		respiratory	spearman_rho	-0.0217519				0.414411	FALSE	FALSE	1410	0.382568
465.2	Acute pharyngitis	AHI≥15 vs <15	m1	1yr	Phecode utilization	count_among_present	urgent_primary		respiratory	IRR	0.988464	0.0114469	0.966534	1.01089	0.310739	FALSE	FALSE	662	0.507604
465.2	Acute pharyngitis	AHI≥15 vs <15	m3	1yr	Phecode utilization	count_among_present	urgent_primary		respiratory	IRR	0.988597	0.0115136	0.966538	1.01116	0.319216	FALSE	FALSE	662	0.495915
465.2	Acute pharyngitis	AHI≥15 vs <15	m4	1yr	Phecode utilization	count_among_present	urgent_primary		respiratory	IRR	0.988161	0.0114577	0.966217	1.0106	0.298582	FALSE	FALSE	662	0.524937
465.2	Acute pharyngitis	AHI≥15 vs <15	unadjusted	1yr	Phecode utilization	count_among_present	urgent_primary		respiratory	rank_biserial	-0.0094082				0.412436	FALSE	FALSE	662	0.384643
465.2	Acute pharyngitis	AHI≥5 vs <5	m1	1yr	Phecode utilization	count_among_present	urgent_primary		respiratory	IRR	0.992775	0.0141534	0.965614	1.0207	0.608405	FALSE	FALSE	662	0.215808
465.2	Acute pharyngitis	AHI≥5 vs <5	m3	1yr	Phecode utilization	count_among_present	urgent_primary		respiratory	IRR	0.995439	0.0147187	0.967133	1.02457	0.756108	FALSE	FALSE	662	0.121416
465.2	Acute pharyngitis	AHI≥5 vs <5	m4	1yr	Phecode utilization	count_among_present	urgent_primary		respiratory	IRR	0.996175	0.0135175	0.970129	1.02292	0.776765	FALSE	FALSE	662	0.10971
465.2	Acute pharyngitis	AHI≥5 vs <5	unadjusted	1yr	Phecode utilization	count_among_present	urgent_primary		respiratory	rank_biserial	-0.00290996				0.807839	FALSE	FALSE	662	0.0926754
465.2	Acute pharyngitis	mild_vs_none	m1	1yr	Phecode utilization	count_among_present	urgent_primary		respiratory	IRR	0.999253	0.0170561	0.966401	1.03322	0.965035	FALSE	FALSE	662	0.0154568
465.2	Acute pharyngitis	mild_vs_none	m3	1yr	Phecode utilization	count_among_present	urgent_primary		respiratory	IRR	1.00218	0.0170499	0.969248	1.03624	0.898152	FALSE	FALSE	662	0.04665
465.2	Acute pharyngitis	mild_vs_none	m4	1yr	Phecode utilization	count_among_present	urgent_primary		respiratory	IRR	1.00233	0.0160361	0.971313	1.03433	0.884782	FALSE	FALSE	662	0.0531635
465.2	Acute pharyngitis	mild_vs_none	unadjusted	1yr	Phecode utilization	count_among_present	urgent_primary		respiratory	rank_biserial	0.00371637				0.812506	FALSE	FALSE	403	0.0901734
465.2	Acute pharyngitis	moderate_vs_none	m1	1yr	Phecode utilization	count_among_present	urgent_primary		respiratory	IRR	0.973094	0.0125513	0.949448	0.997329	0.029778	FALSE	FALSE	662	1.5261
465.2	Acute pharyngitis	moderate_vs_none	m3	1yr	Phecode utilization	count_among_present	urgent_primary		respiratory	IRR	0.976275	0.0126934	0.952286	1.00087	0.0585438	FALSE	FALSE	662	1.23252
465.2	Acute pharyngitis	moderate_vs_none	m4	1yr	Phecode utilization	count_among_present	urgent_primary		respiratory	IRR	0.976506	0.0119742	0.953855	0.999695	0.0470923	FALSE	FALSE	662	1.32705
465.2	Acute pharyngitis	moderate_vs_none	unadjusted	1yr	Phecode utilization	count_among_present	urgent_primary		respiratory	rank_biserial	-0.0230415				0.0895893	FALSE	FALSE	341	1.04774
465.2	Acute pharyngitis	omnibus	m1	1yr	Phecode utilization	count_among_present	urgent_primary		respiratory	wald_chi2	14.242				0.00259363	TRUE	TRUE	662	2.58609
465.2	Acute pharyngitis	omnibus	m3	1yr	Phecode utilization	count_among_present	urgent_primary		respiratory	wald_chi2	11.3919				0.00978489	FALSE	TRUE	662	2.00944
465.2	Acute pharyngitis	omnibus	m4	1yr	Phecode utilization	count_among_present	urgent_primary		respiratory	wald_chi2	10.1407				0.0174068	FALSE	FALSE	662	1.75928
465.2	Acute pharyngitis	omnibus	unadjusted	1yr	Phecode utilization	count_among_present	urgent_primary		respiratory	epsilon2	0.000713052				0.32478	FALSE	FALSE	662	0.48841
465.2	Acute pharyngitis	severe_vs_none	m1	1yr	Phecode utilization	count_among_present	urgent_primary		respiratory	IRR	1.00193	0.0189323	0.96543	1.0398	0.919023	FALSE	FALSE	662	0.0366736
465.2	Acute pharyngitis	severe_vs_none	m3	1yr	Phecode utilization	count_among_present	urgent_primary		respiratory	IRR	1.00236	0.0202521	0.963355	1.04295	0.907231	FALSE	FALSE	662	0.042282
465.2	Acute pharyngitis	severe_vs_none	m4	1yr	Phecode utilization	count_among_present	urgent_primary		respiratory	IRR	1.00265	0.0190644	0.965873	1.04082	0.889741	FALSE	FALSE	662	0.0507366
465.2	Acute pharyngitis	severe_vs_none	unadjusted	1yr	Phecode utilization	count_among_present	urgent_primary		respiratory	rank_biserial	0.00645161				0.711109	FALSE	FALSE	352	0.148064
465.2	Acute pharyngitis	trend	m1	1yr	Phecode utilization	count_among_present	urgent_primary		respiratory	IRR	0.997643	0.00582711	0.986314	1.0091	0.685565	FALSE	FALSE	662	0.163951
465.2	Acute pharyngitis	trend	m3	1yr	Phecode utilization	count_among_present	urgent_primary		respiratory	IRR	0.998023	0.00613893	0.986087	1.0101	0.74722	FALSE	FALSE	662	0.126552
465.2	Acute pharyngitis	trend	m4	1yr	Phecode utilization	count_among_present	urgent_primary		respiratory	IRR	0.998319	0.00589813	0.986844	1.00993	0.775401	FALSE	FALSE	662	0.110474
465.2	Acute pharyngitis	trend	unadjusted	1yr	Phecode utilization	count_among_present	urgent_primary		respiratory	spearman_rho	-0.00958095				0.805642	FALSE	FALSE	662	0.0938577
465.2	Acute pharyngitis	AHI≥15 vs <15	m1	1yr	Phecode utilization	count_among_present	urgent_secondary		respiratory	IRR	0.988213	0.00933016	0.970306	1.00645	0.203776	FALSE	FALSE	1761	0.690848
465.2	Acute pharyngitis	AHI≥15 vs <15	m3	1yr	Phecode utilization	count_among_present	urgent_secondary		respiratory	IRR	0.992189	0.00928594	0.974295	1.01041	0.398416	FALSE	FALSE	1761	0.399663
465.2	Acute pharyngitis	AHI≥15 vs <15	m4	1yr	Phecode utilization	count_among_present	urgent_secondary		respiratory	IRR	0.99006	0.0108869	0.969157	1.01141	0.35881	FALSE	FALSE	1761	0.445135
465.2	Acute pharyngitis	AHI≥15 vs <15	unadjusted	1yr	Phecode utilization	count_among_present	urgent_secondary		respiratory	rank_biserial	-0.0110864				0.231675	FALSE	FALSE	1761	0.635121
465.2	Acute pharyngitis	AHI≥5 vs <5	m1	1yr	Phecode utilization	count_among_present	urgent_secondary		respiratory	IRR	0.993683	0.0104209	0.973593	1.01419	0.543094	FALSE	FALSE	1761	0.265125
465.2	Acute pharyngitis	AHI≥5 vs <5	m3	1yr	Phecode utilization	count_among_present	urgent_secondary		respiratory	IRR	1.00197	0.0112762	0.980068	1.02436	0.861494	FALSE	FALSE	1761	0.0647478
465.2	Acute pharyngitis	AHI≥5 vs <5	m4	1yr	Phecode utilization	count_among_present	urgent_secondary		respiratory	IRR	1.00085	0.0114162	0.978706	1.0235	0.940562	FALSE	FALSE	1761	0.0266128
465.2	Acute pharyngitis	AHI≥5 vs <5	unadjusted	1yr	Phecode utilization	count_among_present	urgent_secondary		respiratory	rank_biserial	-0.0048419				0.613847	FALSE	FALSE	1761	0.21194
465.2	Acute pharyngitis	mild_vs_none	m1	1yr	Phecode utilization	count_among_present	urgent_secondary		respiratory	IRR	1.00041	0.0126016	0.976007	1.02543	0.973844	FALSE	FALSE	1761	0.0115104
465.2	Acute pharyngitis	mild_vs_none	m3	1yr	Phecode utilization	count_among_present	urgent_secondary		respiratory	IRR	1.00838	0.0132719	0.982487	1.03495	0.529553	FALSE	FALSE	1761	0.27609
465.2	Acute pharyngitis	mild_vs_none	m4	1yr	Phecode utilization	count_among_present	urgent_secondary		respiratory	IRR	1.00698	0.0127922	0.982049	1.03255	0.586496	FALSE	FALSE	1761	0.231735
465.2	Acute pharyngitis	mild_vs_none	unadjusted	1yr	Phecode utilization	count_among_present	urgent_secondary		respiratory	rank_biserial	0.00193577				0.872247	FALSE	FALSE	1095	0.0593605
465.2	Acute pharyngitis	moderate_vs_none	m1	1yr	Phecode utilization	count_among_present	urgent_secondary		respiratory	IRR	0.996522	0.0140139	0.969523	1.02427	0.803644	FALSE	FALSE	1761	0.0949364
465.2	Acute pharyngitis	moderate_vs_none	m3	1yr	Phecode utilization	count_among_present	urgent_secondary		respiratory	IRR	1.00599	0.0145863	0.977642	1.03517	0.681971	FALSE	FALSE	1761	0.166234
465.2	Acute pharyngitis	moderate_vs_none	m4	1yr	Phecode utilization	count_among_present	urgent_secondary		respiratory	IRR	1.00356	0.0152339	0.974037	1.03397	0.815629	FALSE	FALSE	1761	0.0885073
465.2	Acute pharyngitis	moderate_vs_none	unadjusted	1yr	Phecode utilization	count_among_present	urgent_secondary		respiratory	rank_biserial	-0.000279232				0.984406	FALSE	FALSE	873	0.00682571
465.2	Acute pharyngitis	omnibus	m1	1yr	Phecode utilization	count_among_present	urgent_secondary		respiratory	wald_chi2	3.02886				0.387197	FALSE	FALSE	1761	0.412069
465.2	Acute pharyngitis	omnibus	m3	1yr	Phecode utilization	count_among_present	urgent_secondary		respiratory	wald_chi2	3.24251				0.355724	FALSE	FALSE	1761	0.448887
465.2	Acute pharyngitis	omnibus	m4	1yr	Phecode utilization	count_among_present	urgent_secondary		respiratory	wald_chi2	3.11071				0.374869	FALSE	FALSE	1761	0.426121
465.2	Acute pharyngitis	omnibus	unadjusted	1yr	Phecode utilization	count_among_present	urgent_secondary		respiratory	epsilon2	-2.18784e-05				0.39759	FALSE	FALSE	1761	0.400565
465.2	Acute pharyngitis	severe_vs_none	m1	1yr	Phecode utilization	count_among_present	urgent_secondary		respiratory	IRR	0.981756	0.0124376	0.958113	1.00598	0.138772	FALSE	FALSE	1761	0.857698
465.2	Acute pharyngitis	severe_vs_none	m3	1yr	Phecode utilization	count_among_present	urgent_secondary		respiratory	IRR	0.988475	0.012701	0.964172	1.01339	0.361421	FALSE	FALSE	1761	0.441987
465.2	Acute pharyngitis	severe_vs_none	m4	1yr	Phecode utilization	count_among_present	urgent_secondary		respiratory	IRR	0.985393	0.014246	0.958259	1.01329	0.301634	FALSE	FALSE	1761	0.520519
465.2	Acute pharyngitis	severe_vs_none	unadjusted	1yr	Phecode utilization	count_among_present	urgent_secondary		respiratory	rank_biserial	-0.0182483				0.127247	FALSE	FALSE	939	0.895352
465.2	Acute pharyngitis	trend	m1	1yr	Phecode utilization	count_among_present	urgent_secondary		respiratory	IRR	0.994374	0.00400386	0.986602	1.00221	0.158828	FALSE	FALSE	1761	0.799073
465.2	Acute pharyngitis	trend	m3	1yr	Phecode utilization	count_among_present	urgent_secondary		respiratory	IRR	0.996624	0.0040835	0.98868	1.00463	0.407658	FALSE	FALSE	1761	0.389704
465.2	Acute pharyngitis	trend	m4	1yr	Phecode utilization	count_among_present	urgent_secondary		respiratory	IRR	0.995454	0.00470682	0.986313	1.00468	0.332991	FALSE	FALSE	1761	0.477568
465.2	Acute pharyngitis	trend	unadjusted	1yr	Phecode utilization	count_among_present	urgent_secondary		respiratory	spearman_rho	-0.0291892				0.220842	FALSE	FALSE	1761	0.655919
465.2	Acute pharyngitis	AHI≥15 vs <15	m1	1yr	Phecode utilization	presence	physician_primary		respiratory	OR	0.689432	0.0564515	0.61722	0.770093	4.46607e-11	TRUE	TRUE	222109	10.3501
465.2	Acute pharyngitis	AHI≥15 vs <15	m3	1yr	Phecode utilization	presence	physician_primary		respiratory	OR	0.903224	0.0590397	0.804528	1.01403	0.084708	FALSE	FALSE	222109	1.07208
465.2	Acute pharyngitis	AHI≥15 vs <15	m4	1yr	Phecode utilization	presence	physician_primary		respiratory	OR	0.983038	0.0623676	0.869927	1.11086	0.783849	FALSE	FALSE	222109	0.105768
465.2	Acute pharyngitis	AHI≥15 vs <15	unadjusted	1yr	Phecode utilization	presence	physician_primary		respiratory	OR	0.689432	0.0564516	0.617218	0.770094	2.23181e-11	TRUE	TRUE	222109	10.6513
465.2	Acute pharyngitis	AHI≥5 vs <5	m1	1yr	Phecode utilization	presence	physician_primary		respiratory	OR	0.636553	0.0553597	0.5711	0.709507	3.3741e-16	TRUE	TRUE	222109	15.4718
465.2	Acute pharyngitis	AHI≥5 vs <5	m3	1yr	Phecode utilization	presence	physician_primary		respiratory	OR	0.901055	0.0587819	0.803001	1.01108	0.0763179	FALSE	FALSE	222109	1.11737
465.2	Acute pharyngitis	AHI≥5 vs <5	m4	1yr	Phecode utilization	presence	physician_primary		respiratory	OR	0.985835	0.0625886	0.872025	1.1145	0.819698	FALSE	FALSE	222109	0.0863463
465.2	Acute pharyngitis	AHI≥5 vs <5	unadjusted	1yr	Phecode utilization	presence	physician_primary		respiratory	OR	0.636553	0.0553597	0.571099	0.709508	1.46596e-15	TRUE	TRUE	222109	14.8339
465.2	Acute pharyngitis	mild_vs_none	m1	1yr	Phecode utilization	presence	physician_primary		respiratory	OR	0.710156	0.0661849	0.623759	0.808519	2.32306e-07	TRUE	TRUE	222109	6.63394
465.2	Acute pharyngitis	mild_vs_none	m3	1yr	Phecode utilization	presence	physician_primary		respiratory	OR	0.932217	0.0680419	0.81583	1.06521	0.302276	FALSE	FALSE	222109	0.519596
465.2	Acute pharyngitis	mild_vs_none	m4	1yr	Phecode utilization	presence	physician_primary		respiratory	OR	0.992973	0.0698355	0.865951	1.13863	0.919565	FALSE	FALSE	222109	0.0364175
465.2	Acute pharyngitis	mild_vs_none	unadjusted	1yr	Phecode utilization	presence	physician_primary		respiratory	OR	0.710156	0.0661849	0.623758	0.808521	2.25963e-07	TRUE	TRUE	127658	6.64596
465.2	Acute pharyngitis	moderate_vs_none	m1	1yr	Phecode utilization	presence	physician_primary		respiratory	OR	0.576494	0.0801186	0.492718	0.674516	6.21277e-12	TRUE	TRUE	222109	11.2067
465.2	Acute pharyngitis	moderate_vs_none	m3	1yr	Phecode utilization	presence	physician_primary		respiratory	OR	0.863068	0.0833121	0.733044	1.01616	0.0771299	FALSE	FALSE	222109	1.11278
465.2	Acute pharyngitis	moderate_vs_none	m4	1yr	Phecode utilization	presence	physician_primary		respiratory	OR	0.949122	0.0865367	0.801054	1.12456	0.54623	FALSE	FALSE	222109	0.262624
465.2	Acute pharyngitis	moderate_vs_none	unadjusted	1yr	Phecode utilization	presence	physician_primary		respiratory	OR	0.576494	0.0801186	0.492716	0.674518	1.6605e-12	TRUE	TRUE	105575	11.7798
465.2	Acute pharyngitis	omnibus	m1	1yr	Phecode utilization	presence	physician_primary		respiratory	wald_chi2	73.6113				7.18945e-16	TRUE	TRUE	222109	15.1433
465.2	Acute pharyngitis	omnibus	m3	1yr	Phecode utilization	presence	physician_primary		respiratory	wald_chi2	4.10716				0.250123	FALSE	FALSE	222109	0.601846
465.2	Acute pharyngitis	omnibus	m4	1yr	Phecode utilization	presence	physician_primary		respiratory	wald_chi2	0.548212				0.908179	FALSE	FALSE	222109	0.0418287
465.2	Acute pharyngitis	omnibus	unadjusted	1yr	Phecode utilization	presence	physician_primary		respiratory	cramers_v	0.0183769				3.60746e-16	TRUE	TRUE	222109	15.4428
465.2	Acute pharyngitis	severe_vs_none	m1	1yr	Phecode utilization	presence	physician_primary		respiratory	OR	0.591519	0.0768454	0.508812	0.687669	8.33345e-12	TRUE	TRUE	222109	11.0792
465.2	Acute pharyngitis	severe_vs_none	m3	1yr	Phecode utilization	presence	physician_primary		respiratory	OR	0.880527	0.0811884	0.750992	1.03241	0.117079	FALSE	FALSE	222109	0.931521
465.2	Acute pharyngitis	severe_vs_none	m4	1yr	Phecode utilization	presence	physician_primary		respiratory	OR	1.01131	0.0877289	0.851549	1.20105	0.897988	FALSE	FALSE	222109	0.0467295
465.2	Acute pharyngitis	severe_vs_none	unadjusted	1yr	Phecode utilization	presence	physician_primary		respiratory	OR	0.591519	0.0768455	0.508811	0.687671	2.74527e-12	TRUE	TRUE	110112	11.5614
465.2	Acute pharyngitis	trend	m1	1yr	Phecode utilization	presence	physician_primary		respiratory	OR	0.824632	0.0250203	0.785168	0.866079	1.29351e-14	TRUE	TRUE	222109	13.8882
465.2	Acute pharyngitis	trend	m3	1yr	Phecode utilization	presence	physician_primary		respiratory	OR	0.953137	0.0259083	0.905946	1.00279	0.0639467	FALSE	FALSE	222109	1.19418
465.2	Acute pharyngitis	trend	m4	1yr	Phecode utilization	presence	physician_primary		respiratory	OR	0.997771	0.0280908	0.944321	1.05425	0.936671	FALSE	FALSE	222109	0.0284131
465.2	Acute pharyngitis	trend	unadjusted	1yr	Phecode utilization	presence	physician_primary		respiratory	ca_z	-7.74492				9.56438e-15	TRUE	TRUE	222109	14.0193
465.2	Acute pharyngitis	AHI≥15 vs <15	m1	1yr	Phecode utilization	presence	urgent_primary		respiratory	OR	0.868272	0.0797551	0.742622	1.01518	0.0765511	FALSE	FALSE	222109	1.11605
465.2	Acute pharyngitis	AHI≥15 vs <15	m3	1yr	Phecode utilization	presence	urgent_primary		respiratory	OR	1.15803	0.0837574	0.982709	1.36463	0.079822	FALSE	FALSE	222109	1.09788
465.2	Acute pharyngitis	AHI≥15 vs <15	m4	1yr	Phecode utilization	presence	urgent_primary		respiratory	OR	1.20887	0.0891774	1.01501	1.43975	0.0334155	FALSE	FALSE	222109	1.47605
465.2	Acute pharyngitis	AHI≥15 vs <15	unadjusted	1yr	Phecode utilization	presence	urgent_primary		respiratory	OR	0.868272	0.0797551	0.74262	1.01518	0.0766076	FALSE	FALSE	222109	1.11573
465.2	Acute pharyngitis	AHI≥5 vs <5	m1	1yr	Phecode utilization	presence	urgent_primary		respiratory	OR	0.769121	0.0829352	0.653732	0.904876	0.00154971	TRUE	TRUE	222109	2.80975
465.2	Acute pharyngitis	AHI≥5 vs <5	m3	1yr	Phecode utilization	presence	urgent_primary		respiratory	OR	1.14463	0.0878249	0.96363	1.35964	0.124018	FALSE	FALSE	222109	0.906515
465.2	Acute pharyngitis	AHI≥5 vs <5	m4	1yr	Phecode utilization	presence	urgent_primary		respiratory	OR	1.19503	0.0934744	0.994979	1.43531	0.0566361	FALSE	FALSE	222109	1.24691
465.2	Acute pharyngitis	AHI≥5 vs <5	unadjusted	1yr	Phecode utilization	presence	urgent_primary		respiratory	OR	0.769121	0.0829352	0.65373	0.904879	0.00189602	TRUE	TRUE	222109	2.72216
465.2	Acute pharyngitis	mild_vs_none	m1	1yr	Phecode utilization	presence	urgent_primary		respiratory	OR	0.774408	0.100081	0.636475	0.942234	0.0106341	FALSE	TRUE	222109	1.9733
465.2	Acute pharyngitis	mild_vs_none	m3	1yr	Phecode utilization	presence	urgent_primary		respiratory	OR	1.08112	0.102581	0.884212	1.32187	0.44705	FALSE	FALSE	222109	0.349644
465.2	Acute pharyngitis	mild_vs_none	m4	1yr	Phecode utilization	presence	urgent_primary		respiratory	OR	1.11958	0.105134	0.911098	1.37577	0.28265	FALSE	FALSE	222109	0.548751
465.2	Acute pharyngitis	mild_vs_none	unadjusted	1yr	Phecode utilization	presence	urgent_primary		respiratory	OR	0.774408	0.100081	0.636472	0.942237	0.0108135	FALSE	TRUE	127658	1.96603
465.2	Acute pharyngitis	moderate_vs_none	m1	1yr	Phecode utilization	presence	urgent_primary		respiratory	OR	0.769854	0.112746	0.617218	0.960236	0.0203487	FALSE	TRUE	222109	1.69146
465.2	Acute pharyngitis	moderate_vs_none	m3	1yr	Phecode utilization	presence	urgent_primary		respiratory	OR	1.24874	0.117598	0.991683	1.57243	0.0588992	FALSE	FALSE	222109	1.22989
465.2	Acute pharyngitis	moderate_vs_none	m4	1yr	Phecode utilization	presence	urgent_primary		respiratory	OR	1.31705	0.122664	1.0356	1.675	0.0247602	FALSE	FALSE	222109	1.60625
465.2	Acute pharyngitis	moderate_vs_none	unadjusted	1yr	Phecode utilization	presence	urgent_primary		respiratory	OR	0.769854	0.112746	0.617216	0.96024	0.0211474	FALSE	TRUE	105575	1.67474
465.2	Acute pharyngitis	omnibus	m1	1yr	Phecode utilization	presence	urgent_primary		respiratory	wald_chi2	10.0395				0.0182333	FALSE	TRUE	222109	1.73913
465.2	Acute pharyngitis	omnibus	m3	1yr	Phecode utilization	presence	urgent_primary		respiratory	wald_chi2	3.96443				0.26533	FALSE	FALSE	222109	0.576213
465.2	Acute pharyngitis	omnibus	m4	1yr	Phecode utilization	presence	urgent_primary		respiratory	wald_chi2	5.81363				0.121038	FALSE	FALSE	222109	0.917078
465.2	Acute pharyngitis	omnibus	unadjusted	1yr	Phecode utilization	presence	urgent_primary		respiratory	cramers_v	0.00674236				0.0177598	FALSE	TRUE	222109	1.75056
465.2	Acute pharyngitis	severe_vs_none	m1	1yr	Phecode utilization	presence	urgent_primary		respiratory	OR	0.761293	0.109784	0.613908	0.944061	0.0129804	FALSE	TRUE	222109	1.88671
465.2	Acute pharyngitis	severe_vs_none	m3	1yr	Phecode utilization	presence	urgent_primary		respiratory	OR	1.16445	0.116225	0.927233	1.46235	0.190218	FALSE	FALSE	222109	0.720749
465.2	Acute pharyngitis	severe_vs_none	m4	1yr	Phecode utilization	presence	urgent_primary		respiratory	OR	1.25828	0.126562	0.981855	1.61253	0.0694812	FALSE	FALSE	222109	1.15813
465.2	Acute pharyngitis	severe_vs_none	unadjusted	1yr	Phecode utilization	presence	urgent_primary		respiratory	OR	0.761293	0.109784	0.613906	0.944065	0.0134871	FALSE	TRUE	110112	1.87008
465.2	Acute pharyngitis	trend	m1	1yr	Phecode utilization	presence	urgent_primary		respiratory	OR	0.914595	0.0356264	0.85291	0.98074	0.0122158	FALSE	TRUE	222109	1.91308
465.2	Acute pharyngitis	trend	m3	1yr	Phecode utilization	presence	urgent_primary		respiratory	OR	1.06274	0.0365986	0.989174	1.14177	0.0964041	FALSE	FALSE	222109	1.0159
465.2	Acute pharyngitis	trend	m4	1yr	Phecode utilization	presence	urgent_primary		respiratory	OR	1.08966	0.0400377	1.00742	1.17861	0.0319907	FALSE	FALSE	222109	1.49498
465.2	Acute pharyngitis	trend	unadjusted	1yr	Phecode utilization	presence	urgent_primary		respiratory	ca_z	-2.50857				0.0121221	FALSE	TRUE	222109	1.91642
465.2	Acute pharyngitis	AHI≥15 vs <15	m1	1yr	Phecode utilization	presence	urgent_secondary		respiratory	OR	0.820793	0.0493286	0.745152	0.904112	6.24241e-05	TRUE	TRUE	222109	4.20465
465.2	Acute pharyngitis	AHI≥15 vs <15	m3	1yr	Phecode utilization	presence	urgent_secondary		respiratory	OR	1.02834	0.0516675	0.929301	1.13793	0.588624	FALSE	FALSE	222109	0.230162
465.2	Acute pharyngitis	AHI≥15 vs <15	m4	1yr	Phecode utilization	presence	urgent_secondary		respiratory	OR	1.05617	0.0547007	0.948798	1.1757	0.317743	FALSE	FALSE	222109	0.497925
465.2	Acute pharyngitis	AHI≥15 vs <15	unadjusted	1yr	Phecode utilization	presence	urgent_secondary		respiratory	OR	0.820793	0.0493286	0.745151	0.904113	5.84226e-05	TRUE	TRUE	222109	4.23342
465.2	Acute pharyngitis	AHI≥5 vs <5	m1	1yr	Phecode utilization	presence	urgent_secondary		respiratory	OR	0.776599	0.0510866	0.702606	0.858385	7.45735e-07	TRUE	TRUE	222109	6.12742
465.2	Acute pharyngitis	AHI≥5 vs <5	m3	1yr	Phecode utilization	presence	urgent_secondary		respiratory	OR	1.05291	0.054003	0.947165	1.17047	0.339682	FALSE	FALSE	222109	0.468928
465.2	Acute pharyngitis	AHI≥5 vs <5	m4	1yr	Phecode utilization	presence	urgent_secondary		respiratory	OR	1.08626	0.0572627	0.970935	1.21527	0.148496	FALSE	FALSE	222109	0.828286
465.2	Acute pharyngitis	AHI≥5 vs <5	unadjusted	1yr	Phecode utilization	presence	urgent_secondary		respiratory	OR	0.776599	0.0510866	0.702605	0.858386	1.13434e-06	TRUE	TRUE	222109	5.94526
465.2	Acute pharyngitis	mild_vs_none	m1	1yr	Phecode utilization	presence	urgent_secondary		respiratory	OR	0.822344	0.0607667	0.73001	0.926357	0.00128725	TRUE	TRUE	222109	2.89034
465.2	Acute pharyngitis	mild_vs_none	m3	1yr	Phecode utilization	presence	urgent_secondary		respiratory	OR	1.05081	0.0623182	0.92999	1.18732	0.426457	FALSE	FALSE	222109	0.370125
465.2	Acute pharyngitis	mild_vs_none	m4	1yr	Phecode utilization	presence	urgent_secondary		respiratory	OR	1.07656	0.063763	0.950087	1.21987	0.247285	FALSE	FALSE	222109	0.606802
465.2	Acute pharyngitis	mild_vs_none	unadjusted	1yr	Phecode utilization	presence	urgent_secondary		respiratory	OR	0.822344	0.0607667	0.730008	0.926359	0.00140788	TRUE	TRUE	127658	2.85143
465.2	Acute pharyngitis	moderate_vs_none	m1	1yr	Phecode utilization	presence	urgent_secondary		respiratory	OR	0.70397	0.0715373	0.611873	0.809928	9.2568e-07	TRUE	TRUE	222109	6.03354
465.2	Acute pharyngitis	moderate_vs_none	m3	1yr	Phecode utilization	presence	urgent_secondary		respiratory	OR	1.01165	0.0743385	0.87449	1.17033	0.876144	FALSE	FALSE	222109	0.0574245
465.2	Acute pharyngitis	moderate_vs_none	m4	1yr	Phecode utilization	presence	urgent_secondary		respiratory	OR	1.04985	0.0771293	0.902553	1.22117	0.52826	FALSE	FALSE	222109	0.277152
465.2	Acute pharyngitis	moderate_vs_none	unadjusted	1yr	Phecode utilization	presence	urgent_secondary		respiratory	OR	0.70397	0.0715373	0.611871	0.80993	7.07316e-07	TRUE	TRUE	105575	6.15039
465.2	Acute pharyngitis	omnibus	m1	1yr	Phecode utilization	presence	urgent_secondary		respiratory	wald_chi2	28.6936				2.59718e-06	TRUE	TRUE	222109	5.5855
465.2	Acute pharyngitis	omnibus	m3	1yr	Phecode utilization	presence	urgent_secondary		respiratory	wald_chi2	1.94601				0.583687	FALSE	FALSE	222109	0.23382
465.2	Acute pharyngitis	omnibus	m4	1yr	Phecode utilization	presence	urgent_secondary		respiratory	wald_chi2	3.76473				0.288016	FALSE	FALSE	222109	0.540584
465.2	Acute pharyngitis	omnibus	unadjusted	1yr	Phecode utilization	presence	urgent_secondary		respiratory	cramers_v	0.011402				2.37854e-06	TRUE	TRUE	222109	5.62369
465.2	Acute pharyngitis	severe_vs_none	m1	1yr	Phecode utilization	presence	urgent_secondary		respiratory	OR	0.780682	0.0671897	0.684356	0.890566	0.000228792	TRUE	TRUE	222109	3.64056
465.2	Acute pharyngitis	severe_vs_none	m3	1yr	Phecode utilization	presence	urgent_secondary		respiratory	OR	1.09525	0.0711349	0.952717	1.25911	0.200884	FALSE	FALSE	222109	0.697055
465.2	Acute pharyngitis	severe_vs_none	m4	1yr	Phecode utilization	presence	urgent_secondary		respiratory	OR	1.15642	0.0771452	0.994144	1.34518	0.059588	FALSE	FALSE	222109	1.22484
465.2	Acute pharyngitis	severe_vs_none	unadjusted	1yr	Phecode utilization	presence	urgent_secondary		respiratory	OR	0.780682	0.0671897	0.684355	0.890568	0.000221497	TRUE	TRUE	110112	3.65463
465.2	Acute pharyngitis	trend	m1	1yr	Phecode utilization	presence	urgent_secondary		respiratory	OR	0.90901	0.02192	0.870784	0.948914	1.34812e-05	TRUE	TRUE	222109	4.87027
465.2	Acute pharyngitis	trend	m3	1yr	Phecode utilization	presence	urgent_secondary		respiratory	OR	1.0244	0.022731	0.979766	1.07108	0.288825	FALSE	FALSE	222109	0.539366
465.2	Acute pharyngitis	trend	m4	1yr	Phecode utilization	presence	urgent_secondary		respiratory	OR	1.04241	0.0247197	0.993108	1.09416	0.0929217	FALSE	FALSE	222109	1.03188
465.2	Acute pharyngitis	trend	unadjusted	1yr	Phecode utilization	presence	urgent_secondary		respiratory	ca_z	-4.35751				1.31553e-05	TRUE	TRUE	222109	4.8809
465.2	Acute pharyngitis	AHI≥15 vs <15	m1	5yr	Phecode utilization	count_among_present	ED_primary		respiratory	IRR	1.01535	0.0186772	0.978858	1.05321	0.414577	FALSE	FALSE	1740	0.382395
465.2	Acute pharyngitis	AHI≥15 vs <15	m3	5yr	Phecode utilization	count_among_present	ED_primary		respiratory	IRR	1.03196	0.0205329	0.99125	1.07433	0.125531	FALSE	FALSE	1740	0.90125
465.2	Acute pharyngitis	AHI≥15 vs <15	m4	5yr	Phecode utilization	count_among_present	ED_primary		respiratory	IRR	1.03554	0.022374	0.991113	1.08196	0.118528	FALSE	FALSE	1740	0.926179
465.2	Acute pharyngitis	AHI≥15 vs <15	unadjusted	5yr	Phecode utilization	count_among_present	ED_primary		respiratory	rank_biserial	0.0265819				0.233714	FALSE	FALSE	1740	0.631316
465.2	Acute pharyngitis	AHI≥5 vs <5	m1	5yr	Phecode utilization	count_among_present	ED_primary		respiratory	IRR	0.984511	0.0190897	0.948356	1.02204	0.413496	FALSE	FALSE	1740	0.383529
465.2	Acute pharyngitis	AHI≥5 vs <5	m3	5yr	Phecode utilization	count_among_present	ED_primary		respiratory	IRR	1.00579	0.0207543	0.9657	1.04755	0.780788	FALSE	FALSE	1740	0.107467
465.2	Acute pharyngitis	AHI≥5 vs <5	m4	5yr	Phecode utilization	count_among_present	ED_primary		respiratory	IRR	1.00618	0.0213538	0.964942	1.04919	0.772787	FALSE	FALSE	1740	0.11194
465.2	Acute pharyngitis	AHI≥5 vs <5	unadjusted	5yr	Phecode utilization	count_among_present	ED_primary		respiratory	rank_biserial	-0.032987				0.137348	FALSE	FALSE	1740	0.862178
465.2	Acute pharyngitis	mild_vs_none	m1	5yr	Phecode utilization	count_among_present	ED_primary		respiratory	IRR	0.967234	0.0229197	0.924746	1.01168	0.146078	FALSE	FALSE	1740	0.835414
465.2	Acute pharyngitis	mild_vs_none	m3	5yr	Phecode utilization	count_among_present	ED_primary		respiratory	IRR	0.987296	0.0237639	0.942366	1.03437	0.590564	FALSE	FALSE	1740	0.228733
465.2	Acute pharyngitis	mild_vs_none	m4	5yr	Phecode utilization	count_among_present	ED_primary		respiratory	IRR	0.988444	0.0236207	0.943726	1.03528	0.62265	FALSE	FALSE	1740	0.205756
465.2	Acute pharyngitis	mild_vs_none	unadjusted	5yr	Phecode utilization	count_among_present	ED_primary		respiratory	rank_biserial	-0.0663789				0.0106315	FALSE	FALSE	1140	1.97341
465.2	Acute pharyngitis	moderate_vs_none	m1	5yr	Phecode utilization	count_among_present	ED_primary		respiratory	IRR	1.01921	0.0279421	0.964895	1.07659	0.495845	FALSE	FALSE	1740	0.304654
465.2	Acute pharyngitis	moderate_vs_none	m3	5yr	Phecode utilization	count_among_present	ED_primary		respiratory	IRR	1.04749	0.0297962	0.988067	1.11048	0.119455	FALSE	FALSE	1740	0.922797
465.2	Acute pharyngitis	moderate_vs_none	m4	5yr	Phecode utilization	count_among_present	ED_primary		respiratory	IRR	1.04953	0.0307712	0.988102	1.11477	0.116185	FALSE	FALSE	1740	0.934849
465.2	Acute pharyngitis	moderate_vs_none	unadjusted	5yr	Phecode utilization	count_among_present	ED_primary		respiratory	rank_biserial	0.0125215				0.704873	FALSE	FALSE	893	0.151889
465.2	Acute pharyngitis	omnibus	m1	5yr	Phecode utilization	count_among_present	ED_primary		respiratory	wald_chi2	4.02506				0.25877	FALSE	FALSE	1740	0.587086
465.2	Acute pharyngitis	omnibus	m3	5yr	Phecode utilization	count_among_present	ED_primary		respiratory	wald_chi2	4.05025				0.256089	FALSE	FALSE	1740	0.591609
465.2	Acute pharyngitis	omnibus	m4	5yr	Phecode utilization	count_among_present	ED_primary		respiratory	wald_chi2	4.03307				0.257915	FALSE	FALSE	1740	0.588524
465.2	Acute pharyngitis	omnibus	unadjusted	5yr	Phecode utilization	count_among_present	ED_primary		respiratory	epsilon2	0.00313189				0.0377936	FALSE	FALSE	1740	1.42258
465.2	Acute pharyngitis	severe_vs_none	m1	5yr	Phecode utilization	count_among_present	ED_primary		respiratory	IRR	0.982992	0.0242319	0.937397	1.0308	0.478981	FALSE	FALSE	1740	0.319681
465.2	Acute pharyngitis	severe_vs_none	m3	5yr	Phecode utilization	count_among_present	ED_primary		respiratory	IRR	1.0052	0.0268853	0.9536	1.05959	0.84711	FALSE	FALSE	1740	0.07206
465.2	Acute pharyngitis	severe_vs_none	m4	5yr	Phecode utilization	count_among_present	ED_primary		respiratory	IRR	1.00807	0.0292844	0.951837	1.06762	0.783794	FALSE	FALSE	1740	0.105798
465.2	Acute pharyngitis	severe_vs_none	unadjusted	5yr	Phecode utilization	count_among_present	ED_primary		respiratory	rank_biserial	-0.017824				0.567302	FALSE	FALSE	935	0.246186
465.2	Acute pharyngitis	trend	m1	5yr	Phecode utilization	count_among_present	ED_primary		respiratory	IRR	0.998841	0.00785293	0.983585	1.01433	0.882641	FALSE	FALSE	1740	0.0542157
465.2	Acute pharyngitis	trend	m3	5yr	Phecode utilization	count_among_present	ED_primary		respiratory	IRR	1.00704	0.0087666	0.989885	1.02449	0.423529	FALSE	FALSE	1740	0.373117
465.2	Acute pharyngitis	trend	m4	5yr	Phecode utilization	count_among_present	ED_primary		respiratory	IRR	1.00812	0.0096222	0.989289	1.02732	0.400476	FALSE	FALSE	1740	0.397423
465.2	Acute pharyngitis	trend	unadjusted	5yr	Phecode utilization	count_among_present	ED_primary		respiratory	spearman_rho	-0.00792958				0.740995	FALSE	FALSE	1740	0.130185
465.2	Acute pharyngitis	AHI≥15 vs <15	m1	5yr	Phecode utilization	count_among_present	ED_secondary		respiratory	IRR	0.995375	0.0178145	0.96122	1.03074	0.794676	FALSE	FALSE	1219	0.09981
465.2	Acute pharyngitis	AHI≥15 vs <15	m3	5yr	Phecode utilization	count_among_present	ED_secondary		respiratory	IRR	1.00206	0.021183	0.961307	1.04454	0.922669	FALSE	FALSE	1219	0.0349542
465.2	Acute pharyngitis	AHI≥15 vs <15	m4	5yr	Phecode utilization	count_among_present	ED_secondary		respiratory	IRR	0.994878	0.0202946	0.956081	1.03525	0.800232	FALSE	FALSE	1219	0.0967843
465.2	Acute pharyngitis	AHI≥15 vs <15	unadjusted	5yr	Phecode utilization	count_among_present	ED_secondary		respiratory	rank_biserial	-0.016854				0.466314	FALSE	FALSE	1219	0.331322
465.2	Acute pharyngitis	AHI≥5 vs <5	m1	5yr	Phecode utilization	count_among_present	ED_secondary		respiratory	IRR	0.991444	0.0185638	0.956019	1.02818	0.643441	FALSE	FALSE	1219	0.191492
465.2	Acute pharyngitis	AHI≥5 vs <5	m3	5yr	Phecode utilization	count_among_present	ED_secondary		respiratory	IRR	0.99797	0.0192059	0.961101	1.03625	0.915719	FALSE	FALSE	1219	0.0382376
465.2	Acute pharyngitis	AHI≥5 vs <5	m4	5yr	Phecode utilization	count_among_present	ED_secondary		respiratory	IRR	0.989127	0.018766	0.953407	1.02618	0.560177	FALSE	FALSE	1219	0.251675
465.2	Acute pharyngitis	AHI≥5 vs <5	unadjusted	5yr	Phecode utilization	count_among_present	ED_secondary		respiratory	rank_biserial	-0.0266531				0.268205	FALSE	FALSE	1219	0.571532
465.2	Acute pharyngitis	mild_vs_none	m1	5yr	Phecode utilization	count_among_present	ED_secondary		respiratory	IRR	0.991693	0.0216027	0.95058	1.03458	0.699381	FALSE	FALSE	1219	0.155286
465.2	Acute pharyngitis	mild_vs_none	m3	5yr	Phecode utilization	count_among_present	ED_secondary		respiratory	IRR	0.996201	0.0209194	0.956181	1.0379	0.855612	FALSE	FALSE	1219	0.0677232
465.2	Acute pharyngitis	mild_vs_none	m4	5yr	Phecode utilization	count_among_present	ED_secondary		respiratory	IRR	0.989944	0.0211805	0.94969	1.0319	0.633236	FALSE	FALSE	1219	0.198435
465.2	Acute pharyngitis	mild_vs_none	unadjusted	5yr	Phecode utilization	count_among_present	ED_secondary		respiratory	rank_biserial	-0.0239883				0.401392	FALSE	FALSE	767	0.396431
465.2	Acute pharyngitis	moderate_vs_none	m1	5yr	Phecode utilization	count_among_present	ED_secondary		respiratory	IRR	0.981275	0.024232	0.93576	1.029	0.435358	FALSE	FALSE	1219	0.361154
465.2	Acute pharyngitis	moderate_vs_none	m3	5yr	Phecode utilization	count_among_present	ED_secondary		respiratory	IRR	0.993616	0.0275812	0.941329	1.04881	0.816378	FALSE	FALSE	1219	0.0881087
465.2	Acute pharyngitis	moderate_vs_none	m4	5yr	Phecode utilization	count_among_present	ED_secondary		respiratory	IRR	0.985303	0.0253789	0.937491	1.03555	0.559624	FALSE	FALSE	1219	0.252104
465.2	Acute pharyngitis	moderate_vs_none	unadjusted	5yr	Phecode utilization	count_among_present	ED_secondary		respiratory	rank_biserial	-0.0408539				0.22032	FALSE	FALSE	604	0.656947
465.2	Acute pharyngitis	omnibus	m1	5yr	Phecode utilization	count_among_present	ED_secondary		respiratory	wald_chi2	0.755642				0.860045	FALSE	FALSE	1219	0.065479
465.2	Acute pharyngitis	omnibus	m3	5yr	Phecode utilization	count_among_present	ED_secondary		respiratory	wald_chi2	0.217847				0.974658	FALSE	FALSE	1219	0.0111478
465.2	Acute pharyngitis	omnibus	m4	5yr	Phecode utilization	count_among_present	ED_secondary		respiratory	wald_chi2	0.41836				0.936424	FALSE	FALSE	1219	0.0285274
465.2	Acute pharyngitis	omnibus	unadjusted	5yr	Phecode utilization	count_among_present	ED_secondary		respiratory	epsilon2	-0.00111851				0.650127	FALSE	FALSE	1219	0.187002
465.2	Acute pharyngitis	severe_vs_none	m1	5yr	Phecode utilization	count_among_present	ED_secondary		respiratory	IRR	1.00093	0.0262005	0.950828	1.05367	0.971673	FALSE	FALSE	1219	0.0124799
465.2	Acute pharyngitis	severe_vs_none	m3	5yr	Phecode utilization	count_among_present	ED_secondary		respiratory	IRR	1.00628	0.0287332	0.951177	1.06458	0.827515	FALSE	FALSE	1219	0.082224
465.2	Acute pharyngitis	severe_vs_none	m4	5yr	Phecode utilization	count_among_present	ED_secondary		respiratory	IRR	0.992382	0.0301891	0.935367	1.05287	0.800027	FALSE	FALSE	1219	0.0968952
465.2	Acute pharyngitis	severe_vs_none	unadjusted	5yr	Phecode utilization	count_among_present	ED_secondary		respiratory	rank_biserial	-0.0174969				0.599744	FALSE	FALSE	614	0.222034
465.2	Acute pharyngitis	trend	m1	5yr	Phecode utilization	count_among_present	ED_secondary		respiratory	IRR	0.998618	0.00815077	0.982791	1.0147	0.865249	FALSE	FALSE	1219	0.0628591
465.2	Acute pharyngitis	trend	m3	5yr	Phecode utilization	count_among_present	ED_secondary		respiratory	IRR	1.00138	0.0093703	0.983157	1.01994	0.882983	FALSE	FALSE	1219	0.0540477
465.2	Acute pharyngitis	trend	m4	5yr	Phecode utilization	count_among_present	ED_secondary		respiratory	IRR	0.997024	0.00943004	0.978766	1.01562	0.751965	FALSE	FALSE	1219	0.123802
465.2	Acute pharyngitis	trend	unadjusted	5yr	Phecode utilization	count_among_present	ED_secondary		respiratory	spearman_rho	-0.0255416				0.372932	FALSE	FALSE	1219	0.42837
465.2	Acute pharyngitis	AHI≥15 vs <15	m1	5yr	Phecode utilization	count_among_present	physician_primary		respiratory	IRR	0.984498	0.00826746	0.968674	1.00058	0.0587954	FALSE	FALSE	7276	1.23066
465.2	Acute pharyngitis	AHI≥15 vs <15	m3	5yr	Phecode utilization	count_among_present	physician_primary		respiratory	IRR	0.997155	0.00847445	0.980729	1.01386	0.736725	FALSE	FALSE	7276	0.132694
465.2	Acute pharyngitis	AHI≥15 vs <15	m4	5yr	Phecode utilization	count_among_present	physician_primary		respiratory	IRR	0.99648	0.00918905	0.978694	1.01459	0.701143	FALSE	FALSE	7276	0.154194
465.2	Acute pharyngitis	AHI≥15 vs <15	unadjusted	5yr	Phecode utilization	count_among_present	physician_primary		respiratory	rank_biserial	-0.0142188				0.159427	FALSE	FALSE	7276	0.797439
465.2	Acute pharyngitis	AHI≥5 vs <5	m1	5yr	Phecode utilization	count_among_present	physician_primary		respiratory	IRR	0.980838	0.00845728	0.964713	0.997232	0.0221512	FALSE	FALSE	7276	1.6546
465.2	Acute pharyngitis	AHI≥5 vs <5	m3	5yr	Phecode utilization	count_among_present	physician_primary		respiratory	IRR	1.00179	0.0087036	0.984845	1.01903	0.83725	FALSE	FALSE	7276	0.0771446
465.2	Acute pharyngitis	AHI≥5 vs <5	m4	5yr	Phecode utilization	count_among_present	physician_primary		respiratory	IRR	1.00163	0.00914715	0.983832	1.01975	0.858758	FALSE	FALSE	7276	0.066129
465.2	Acute pharyngitis	AHI≥5 vs <5	unadjusted	5yr	Phecode utilization	count_among_present	physician_primary		respiratory	rank_biserial	-0.0267718				0.00689363	FALSE	FALSE	7276	2.16155
465.2	Acute pharyngitis	mild_vs_none	m1	5yr	Phecode utilization	count_among_present	physician_primary		respiratory	IRR	0.984471	0.0100517	0.965265	1.00406	0.119454	FALSE	FALSE	7276	0.922799
465.2	Acute pharyngitis	mild_vs_none	m3	5yr	Phecode utilization	count_among_present	physician_primary		respiratory	IRR	1.0043	0.0101792	0.984462	1.02454	0.673374	FALSE	FALSE	7276	0.171744
465.2	Acute pharyngitis	mild_vs_none	m4	5yr	Phecode utilization	count_among_present	physician_primary		respiratory	IRR	1.004	0.0102494	0.984029	1.02437	0.697193	FALSE	FALSE	7276	0.156647
465.2	Acute pharyngitis	mild_vs_none	unadjusted	5yr	Phecode utilization	count_among_present	physician_primary		respiratory	rank_biserial	-0.0271488				0.0224419	FALSE	FALSE	4825	1.64894
465.2	Acute pharyngitis	moderate_vs_none	m1	5yr	Phecode utilization	count_among_present	physician_primary		respiratory	IRR	0.973498	0.0118731	0.951105	0.996418	0.0236834	FALSE	FALSE	7276	1.62556
465.2	Acute pharyngitis	moderate_vs_none	m3	5yr	Phecode utilization	count_among_present	physician_primary		respiratory	IRR	0.99903	0.0121671	0.975488	1.02314	0.936434	FALSE	FALSE	7276	0.028523
465.2	Acute pharyngitis	moderate_vs_none	m4	5yr	Phecode utilization	count_among_present	physician_primary		respiratory	IRR	0.998545	0.0127375	0.973925	1.02379	0.909017	FALSE	FALSE	7276	0.041428
465.2	Acute pharyngitis	moderate_vs_none	unadjusted	5yr	Phecode utilization	count_among_present	physician_primary		respiratory	rank_biserial	-0.0454279				0.00123832	FALSE	FALSE	3911	2.90717
465.2	Acute pharyngitis	omnibus	m1	5yr	Phecode utilization	count_among_present	physician_primary		respiratory	wald_chi2	6.08418				0.107586	FALSE	FALSE	7276	0.968245
465.2	Acute pharyngitis	omnibus	m3	5yr	Phecode utilization	count_among_present	physician_primary		respiratory	wald_chi2	0.290981				0.961716	FALSE	FALSE	7276	0.0169533
465.2	Acute pharyngitis	omnibus	m4	5yr	Phecode utilization	count_among_present	physician_primary		respiratory	wald_chi2	0.296611				0.960665	FALSE	FALSE	7276	0.0174282
465.2	Acute pharyngitis	omnibus	unadjusted	5yr	Phecode utilization	count_among_present	physician_primary		respiratory	epsilon2	0.00134747				0.00509247	FALSE	FALSE	7276	2.29307
465.2	Acute pharyngitis	severe_vs_none	m1	5yr	Phecode utilization	count_among_present	physician_primary		respiratory	IRR	0.981946	0.0112321	0.960565	1.0038	0.104793	FALSE	FALSE	7276	0.979667
465.2	Acute pharyngitis	severe_vs_none	m3	5yr	Phecode utilization	count_among_present	physician_primary		respiratory	IRR	0.99952	0.0114943	0.977254	1.02229	0.966678	FALSE	FALSE	7276	0.014718
465.2	Acute pharyngitis	severe_vs_none	m4	5yr	Phecode utilization	count_among_present	physician_primary		respiratory	IRR	0.998821	0.0124442	0.974754	1.02348	0.924462	FALSE	FALSE	7276	0.0341109
465.2	Acute pharyngitis	severe_vs_none	unadjusted	5yr	Phecode utilization	count_among_present	physician_primary		respiratory	rank_biserial	-0.00703049				0.627668	FALSE	FALSE	3884	0.20227
465.2	Acute pharyngitis	trend	m1	5yr	Phecode utilization	count_among_present	physician_primary		respiratory	IRR	0.99241	0.0035922	0.985447	0.999422	0.033924	FALSE	FALSE	7276	1.46949
465.2	Acute pharyngitis	trend	m3	5yr	Phecode utilization	count_among_present	physician_primary		respiratory	IRR	0.999569	0.00367656	0.992392	1.0068	0.906572	FALSE	FALSE	7276	0.0425975
465.2	Acute pharyngitis	trend	m4	5yr	Phecode utilization	count_among_present	physician_primary		respiratory	IRR	0.999296	0.00403617	0.991422	1.00723	0.86154	FALSE	FALSE	7276	0.0647247
465.2	Acute pharyngitis	trend	unadjusted	5yr	Phecode utilization	count_among_present	physician_primary		respiratory	spearman_rho	-0.0224055				0.0559933	FALSE	FALSE	7276	1.25186
465.2	Acute pharyngitis	AHI≥15 vs <15	m1	5yr	Phecode utilization	count_among_present	urgent_primary		respiratory	IRR	0.989655	0.0107342	0.969051	1.0107	0.332657	FALSE	FALSE	3327	0.478003
465.2	Acute pharyngitis	AHI≥15 vs <15	m3	5yr	Phecode utilization	count_among_present	urgent_primary		respiratory	IRR	0.997096	0.0108245	0.976164	1.01848	0.788153	FALSE	FALSE	3327	0.103389
465.2	Acute pharyngitis	AHI≥15 vs <15	m4	5yr	Phecode utilization	count_among_present	urgent_primary		respiratory	IRR	1.00463	0.0115472	0.982145	1.02762	0.689372	FALSE	FALSE	3327	0.161546
465.2	Acute pharyngitis	AHI≥15 vs <15	unadjusted	5yr	Phecode utilization	count_among_present	urgent_primary		respiratory	rank_biserial	-0.0236036				0.106324	FALSE	FALSE	3327	0.973368
465.2	Acute pharyngitis	AHI≥5 vs <5	m1	5yr	Phecode utilization	count_among_present	urgent_primary		respiratory	IRR	0.971697	0.0113021	0.950409	0.993462	0.011074	FALSE	FALSE	3327	1.9557
465.2	Acute pharyngitis	AHI≥5 vs <5	m3	5yr	Phecode utilization	count_among_present	urgent_primary		respiratory	IRR	0.984883	0.0115171	0.9629	1.00737	0.18597	FALSE	FALSE	3327	0.730557
465.2	Acute pharyngitis	AHI≥5 vs <5	m4	5yr	Phecode utilization	count_among_present	urgent_primary		respiratory	IRR	0.991038	0.0122999	0.967432	1.01522	0.464229	FALSE	FALSE	3327	0.333268
465.2	Acute pharyngitis	AHI≥5 vs <5	unadjusted	5yr	Phecode utilization	count_among_present	urgent_primary		respiratory	rank_biserial	-0.0490809				0.000902035	TRUE	TRUE	3327	3.04478
465.2	Acute pharyngitis	mild_vs_none	m1	5yr	Phecode utilization	count_among_present	urgent_primary		respiratory	IRR	0.967948	0.0128691	0.943839	0.992673	0.0113599	FALSE	FALSE	3327	1.94462
465.2	Acute pharyngitis	mild_vs_none	m3	5yr	Phecode utilization	count_among_present	urgent_primary		respiratory	IRR	0.981918	0.0130293	0.95716	1.00732	0.161366	FALSE	FALSE	3327	0.792187
465.2	Acute pharyngitis	mild_vs_none	m4	5yr	Phecode utilization	count_among_present	urgent_primary		respiratory	IRR	0.987088	0.0133725	0.961553	1.0133	0.331117	FALSE	FALSE	3327	0.480018
465.2	Acute pharyngitis	mild_vs_none	unadjusted	5yr	Phecode utilization	count_among_present	urgent_primary		respiratory	rank_biserial	-0.0510017				0.00426944	FALSE	FALSE	2129	2.36963
465.2	Acute pharyngitis	moderate_vs_none	m1	5yr	Phecode utilization	count_among_present	urgent_primary		respiratory	IRR	0.954852	0.0145698	0.927971	0.982512	0.00151981	FALSE	FALSE	3327	2.81821
465.2	Acute pharyngitis	moderate_vs_none	m3	5yr	Phecode utilization	count_among_present	urgent_primary		respiratory	IRR	0.973792	0.0149588	0.945656	1.00276	0.0758336	FALSE	FALSE	3327	1.12014
465.2	Acute pharyngitis	moderate_vs_none	m4	5yr	Phecode utilization	count_among_present	urgent_primary		respiratory	IRR	0.98219	0.0160884	0.951702	1.01365	0.264002	FALSE	FALSE	3327	0.578393
465.2	Acute pharyngitis	moderate_vs_none	unadjusted	5yr	Phecode utilization	count_among_present	urgent_primary		respiratory	rank_biserial	-0.0790708				0.000165747	TRUE	TRUE	1707	3.78055
465.2	Acute pharyngitis	omnibus	m1	5yr	Phecode utilization	count_among_present	urgent_primary		respiratory	wald_chi2	13.0114				0.00461212	FALSE	FALSE	3327	2.3361
465.2	Acute pharyngitis	omnibus	m3	5yr	Phecode utilization	count_among_present	urgent_primary		respiratory	wald_chi2	4.6495				0.199337	FALSE	FALSE	3327	0.700412
465.2	Acute pharyngitis	omnibus	m4	5yr	Phecode utilization	count_among_present	urgent_primary		respiratory	wald_chi2	4.0711				0.253888	FALSE	FALSE	3327	0.595358
465.2	Acute pharyngitis	omnibus	unadjusted	5yr	Phecode utilization	count_among_present	urgent_primary		respiratory	epsilon2	0.00444902				0.000487324	TRUE	TRUE	3327	3.31218
465.2	Acute pharyngitis	severe_vs_none	m1	5yr	Phecode utilization	count_among_present	urgent_primary		respiratory	IRR	0.992905	0.0158921	0.962455	1.02432	0.65414	FALSE	FALSE	3327	0.184329
465.2	Acute pharyngitis	severe_vs_none	m3	5yr	Phecode utilization	count_among_present	urgent_primary		respiratory	IRR	1.00064	0.0161365	0.969487	1.03279	0.968407	FALSE	FALSE	3327	0.0139422
465.2	Acute pharyngitis	severe_vs_none	m4	5yr	Phecode utilization	count_among_present	urgent_primary		respiratory	IRR	1.01188	0.0171824	0.978375	1.04654	0.491706	FALSE	FALSE	3327	0.308294
465.2	Acute pharyngitis	severe_vs_none	unadjusted	5yr	Phecode utilization	count_among_present	urgent_primary		respiratory	rank_biserial	-0.0190239				0.365957	FALSE	FALSE	1769	0.43657
465.2	Acute pharyngitis	trend	m1	5yr	Phecode utilization	count_among_present	urgent_primary		respiratory	IRR	0.99463	0.00499273	0.984944	1.00441	0.280795	FALSE	FALSE	3327	0.55161
465.2	Acute pharyngitis	trend	m3	5yr	Phecode utilization	count_among_present	urgent_primary		respiratory	IRR	0.998553	0.00505773	0.988703	1.0085	0.774631	FALSE	FALSE	3327	0.110905
465.2	Acute pharyngitis	trend	m4	5yr	Phecode utilization	count_among_present	urgent_primary		respiratory	IRR	1.00262	0.00548458	0.991896	1.01345	0.633765	FALSE	FALSE	3327	0.198071
465.2	Acute pharyngitis	trend	unadjusted	5yr	Phecode utilization	count_among_present	urgent_primary		respiratory	spearman_rho	-0.038729				0.0254902	FALSE	FALSE	3327	1.59363
465.2	Acute pharyngitis	AHI≥15 vs <15	m1	5yr	Phecode utilization	count_among_present	urgent_secondary		respiratory	IRR	0.986241	0.00860423	0.969748	1.00301	0.107353	FALSE	FALSE	6950	0.969187
465.2	Acute pharyngitis	AHI≥15 vs <15	m3	5yr	Phecode utilization	count_among_present	urgent_secondary		respiratory	IRR	0.995093	0.0086826	0.978303	1.01217	0.571061	FALSE	FALSE	6950	0.243318
465.2	Acute pharyngitis	AHI≥15 vs <15	m4	5yr	Phecode utilization	count_among_present	urgent_secondary		respiratory	IRR	0.991219	0.00954418	0.972849	1.00994	0.355422	FALSE	FALSE	6950	0.449256
465.2	Acute pharyngitis	AHI≥15 vs <15	unadjusted	5yr	Phecode utilization	count_among_present	urgent_secondary		respiratory	rank_biserial	-0.0162551				0.126576	FALSE	FALSE	6950	0.89765
465.2	Acute pharyngitis	AHI≥5 vs <5	m1	5yr	Phecode utilization	count_among_present	urgent_secondary		respiratory	IRR	0.984349	0.00916717	0.96682	1.00219	0.0852801	FALSE	FALSE	6950	1.06915
465.2	Acute pharyngitis	AHI≥5 vs <5	m3	5yr	Phecode utilization	count_among_present	urgent_secondary		respiratory	IRR	1.00003	0.00957297	0.981444	1.01897	0.997301	FALSE	FALSE	6950	0.00117363
465.2	Acute pharyngitis	AHI≥5 vs <5	m4	5yr	Phecode utilization	count_among_present	urgent_secondary		respiratory	IRR	0.99643	0.0100356	0.977022	1.01622	0.721531	FALSE	FALSE	6950	0.141745
465.2	Acute pharyngitis	AHI≥5 vs <5	unadjusted	5yr	Phecode utilization	count_among_present	urgent_secondary		respiratory	rank_biserial	-0.0274866				0.01209	FALSE	FALSE	6950	1.91757
465.2	Acute pharyngitis	mild_vs_none	m1	5yr	Phecode utilization	count_among_present	urgent_secondary		respiratory	IRR	0.988667	0.0109522	0.96767	1.01012	0.298019	FALSE	FALSE	6950	0.525757
465.2	Acute pharyngitis	mild_vs_none	m3	5yr	Phecode utilization	count_among_present	urgent_secondary		respiratory	IRR	1.00353	0.0112356	0.981677	1.02588	0.753521	FALSE	FALSE	6950	0.122905
465.2	Acute pharyngitis	mild_vs_none	m4	5yr	Phecode utilization	count_among_present	urgent_secondary		respiratory	IRR	1.00092	0.0112491	0.979094	1.02323	0.934788	FALSE	FALSE	6950	0.029287
465.2	Acute pharyngitis	mild_vs_none	unadjusted	5yr	Phecode utilization	count_among_present	urgent_secondary		respiratory	rank_biserial	-0.0260453				0.0479539	FALSE	FALSE	4345	1.31918
465.2	Acute pharyngitis	moderate_vs_none	m1	5yr	Phecode utilization	count_among_present	urgent_secondary		respiratory	IRR	0.971707	0.0119108	0.949285	0.994658	0.0159668	FALSE	FALSE	6950	1.79678
465.2	Acute pharyngitis	moderate_vs_none	m3	5yr	Phecode utilization	count_among_present	urgent_secondary		respiratory	IRR	0.99128	0.0121986	0.967861	1.01527	0.472774	FALSE	FALSE	6950	0.325346
465.2	Acute pharyngitis	moderate_vs_none	m4	5yr	Phecode utilization	count_among_present	urgent_secondary		respiratory	IRR	0.987262	0.0127942	0.962813	1.01233	0.316349	FALSE	FALSE	6950	0.499833
465.2	Acute pharyngitis	moderate_vs_none	unadjusted	5yr	Phecode utilization	count_among_present	urgent_secondary		respiratory	rank_biserial	-0.0406698				0.00688622	FALSE	FALSE	3586	2.16202
465.2	Acute pharyngitis	omnibus	m1	5yr	Phecode utilization	count_among_present	urgent_secondary		respiratory	wald_chi2	5.83388				0.119978	FALSE	FALSE	6950	0.920898
465.2	Acute pharyngitis	omnibus	m3	5yr	Phecode utilization	count_among_present	urgent_secondary		respiratory	wald_chi2	1.18424				0.756786	FALSE	FALSE	6950	0.121027
465.2	Acute pharyngitis	omnibus	m4	5yr	Phecode utilization	count_among_present	urgent_secondary		respiratory	wald_chi2	1.44782				0.694364	FALSE	FALSE	6950	0.158413
465.2	Acute pharyngitis	omnibus	unadjusted	5yr	Phecode utilization	count_among_present	urgent_secondary		respiratory	epsilon2	0.00076579				0.039856	FALSE	FALSE	6950	1.39951
465.2	Acute pharyngitis	severe_vs_none	m1	5yr	Phecode utilization	count_among_present	urgent_secondary		respiratory	IRR	0.990118	0.0122688	0.966593	1.01422	0.418244	FALSE	FALSE	6950	0.378571
465.2	Acute pharyngitis	severe_vs_none	m3	5yr	Phecode utilization	count_among_present	urgent_secondary		respiratory	IRR	1.00251	0.012645	0.977968	1.02767	0.842924	FALSE	FALSE	6950	0.0742117
465.2	Acute pharyngitis	severe_vs_none	m4	5yr	Phecode utilization	count_among_present	urgent_secondary		respiratory	IRR	0.996629	0.0138863	0.96987	1.02413	0.807901	FALSE	FALSE	6950	0.0926419
465.2	Acute pharyngitis	severe_vs_none	unadjusted	5yr	Phecode utilization	count_among_present	urgent_secondary		respiratory	rank_biserial	-0.0167658				0.268222	FALSE	FALSE	3607	0.571506
465.2	Acute pharyngitis	trend	m1	5yr	Phecode utilization	count_among_present	urgent_secondary		respiratory	IRR	0.994559	0.00386431	0.987054	1.00212	0.157957	FALSE	FALSE	6950	0.801461
465.2	Acute pharyngitis	trend	m3	5yr	Phecode utilization	count_among_present	urgent_secondary		respiratory	IRR	0.99949	0.00396523	0.991753	1.00729	0.897688	FALSE	FALSE	6950	0.0468745
465.2	Acute pharyngitis	trend	m4	5yr	Phecode utilization	count_among_present	urgent_secondary		respiratory	IRR	0.997529	0.00441946	0.988926	1.00621	0.575627	FALSE	FALSE	6950	0.239859
465.2	Acute pharyngitis	trend	unadjusted	5yr	Phecode utilization	count_among_present	urgent_secondary		respiratory	spearman_rho	-0.0231488				0.0536379	FALSE	FALSE	6950	1.27053
465.2	Acute pharyngitis	AHI≥15 vs <15	m1	5yr	Phecode utilization	presence	ED_primary		respiratory	OR	0.709512	0.0506203	0.642498	0.783516	1.2064e-11	TRUE	TRUE	222109	10.9185
465.2	Acute pharyngitis	AHI≥15 vs <15	m3	5yr	Phecode utilization	presence	ED_primary		respiratory	OR	0.892349	0.0529883	0.804324	0.990008	0.0315962	FALSE	FALSE	222109	1.50037
465.2	Acute pharyngitis	AHI≥15 vs <15	m4	5yr	Phecode utilization	presence	ED_primary		respiratory	OR	0.907471	0.056032	0.813089	1.01281	0.0831265	FALSE	FALSE	222109	1.08026
465.2	Acute pharyngitis	AHI≥15 vs <15	unadjusted	5yr	Phecode utilization	presence	ED_primary		respiratory	OR	0.709512	0.0506203	0.642497	0.783518	6.08433e-12	TRUE	TRUE	222109	11.2158
465.2	Acute pharyngitis	AHI≥5 vs <5	m1	5yr	Phecode utilization	presence	ED_primary		respiratory	OR	0.686184	0.0503951	0.621648	0.75742	7.8306e-14	TRUE	TRUE	222109	13.1062
465.2	Acute pharyngitis	AHI≥5 vs <5	m3	5yr	Phecode utilization	presence	ED_primary		respiratory	OR	0.956854	0.0534184	0.861739	1.06247	0.409002	FALSE	FALSE	222109	0.388274
465.2	Acute pharyngitis	AHI≥5 vs <5	m4	5yr	Phecode utilization	presence	ED_primary		respiratory	OR	0.982362	0.056728	0.878991	1.09789	0.753754	FALSE	FALSE	222109	0.12277
465.2	Acute pharyngitis	AHI≥5 vs <5	unadjusted	5yr	Phecode utilization	presence	ED_primary		respiratory	OR	0.686184	0.0503951	0.621646	0.757422	2.56378e-13	TRUE	TRUE	222109	12.5911
465.2	Acute pharyngitis	mild_vs_none	m1	5yr	Phecode utilization	presence	ED_primary		respiratory	OR	0.772831	0.0596783	0.687521	0.868726	1.57404e-05	TRUE	TRUE	222109	4.80299
465.2	Acute pharyngitis	mild_vs_none	m3	5yr	Phecode utilization	presence	ED_primary		respiratory	OR	1.01878	0.0612679	0.9035	1.14876	0.761405	FALSE	FALSE	222109	0.118384
465.2	Acute pharyngitis	mild_vs_none	m4	5yr	Phecode utilization	presence	ED_primary		respiratory	OR	1.0325	0.0626884	0.913122	1.16748	0.609936	FALSE	FALSE	222109	0.214715
465.2	Acute pharyngitis	mild_vs_none	unadjusted	5yr	Phecode utilization	presence	ED_primary		respiratory	OR	0.772831	0.0596783	0.68752	0.868728	1.53762e-05	TRUE	TRUE	127658	4.81315
465.2	Acute pharyngitis	moderate_vs_none	m1	5yr	Phecode utilization	presence	ED_primary		respiratory	OR	0.61027	0.0724703	0.529463	0.703411	9.45521e-12	TRUE	TRUE	222109	11.0243
465.2	Acute pharyngitis	moderate_vs_none	m3	5yr	Phecode utilization	presence	ED_primary		respiratory	OR	0.900321	0.075263	0.776843	1.04343	0.162968	FALSE	FALSE	222109	0.787898
465.2	Acute pharyngitis	moderate_vs_none	m4	5yr	Phecode utilization	presence	ED_primary		respiratory	OR	0.919082	0.0779781	0.788822	1.07085	0.279207	FALSE	FALSE	222109	0.554074
465.2	Acute pharyngitis	moderate_vs_none	unadjusted	5yr	Phecode utilization	presence	ED_primary		respiratory	OR	0.61027	0.0724703	0.529461	0.703413	3.32641e-12	TRUE	TRUE	105575	11.478
465.2	Acute pharyngitis	omnibus	m1	5yr	Phecode utilization	presence	ED_primary		respiratory	wald_chi2	67.0347				1.84092e-14	TRUE	TRUE	222109	13.735
465.2	Acute pharyngitis	omnibus	m3	5yr	Phecode utilization	presence	ED_primary		respiratory	wald_chi2	4.71803				0.193648	FALSE	FALSE	222109	0.712987
465.2	Acute pharyngitis	omnibus	m4	5yr	Phecode utilization	presence	ED_primary		respiratory	wald_chi2	3.28675				0.349491	FALSE	FALSE	222109	0.456564
465.2	Acute pharyngitis	omnibus	unadjusted	5yr	Phecode utilization	presence	ED_primary		respiratory	cramers_v	0.0174956				1.15148e-14	TRUE	TRUE	222109	13.9387
465.2	Acute pharyngitis	severe_vs_none	m1	5yr	Phecode utilization	presence	ED_primary		respiratory	OR	0.637955	0.0691443	0.557102	0.730543	7.99389e-11	TRUE	TRUE	222109	10.0972
465.2	Acute pharyngitis	severe_vs_none	m3	5yr	Phecode utilization	presence	ED_primary		respiratory	OR	0.901315	0.0730905	0.781019	1.04014	0.155162	FALSE	FALSE	222109	0.809214
465.2	Acute pharyngitis	severe_vs_none	m4	5yr	Phecode utilization	presence	ED_primary		respiratory	OR	0.929308	0.0790389	0.795942	1.08502	0.353621	FALSE	FALSE	222109	0.451462
465.2	Acute pharyngitis	severe_vs_none	unadjusted	5yr	Phecode utilization	presence	ED_primary		respiratory	OR	0.637955	0.0691443	0.5571	0.730545	4.27394e-11	TRUE	TRUE	110112	10.3692
465.2	Acute pharyngitis	trend	m1	5yr	Phecode utilization	presence	ED_primary		respiratory	OR	0.845605	0.0223963	0.809289	0.88355	6.99377e-14	TRUE	TRUE	222109	13.1553
465.2	Acute pharyngitis	trend	m3	5yr	Phecode utilization	presence	ED_primary		respiratory	OR	0.959554	0.023127	0.917031	1.00405	0.0742279	FALSE	FALSE	222109	1.12943
465.2	Acute pharyngitis	trend	m4	5yr	Phecode utilization	presence	ED_primary		respiratory	OR	0.968597	0.025136	0.922035	1.01751	0.204315	FALSE	FALSE	222109	0.689699
465.2	Acute pharyngitis	trend	unadjusted	5yr	Phecode utilization	presence	ED_primary		respiratory	ca_z	-7.51629				5.63546e-14	TRUE	TRUE	222109	13.2491
465.2	Acute pharyngitis	AHI≥15 vs <15	m1	5yr	Phecode utilization	presence	ED_secondary		respiratory	OR	0.795519	0.0594532	0.708017	0.893835	0.000119214	TRUE	TRUE	222109	3.92367
465.2	Acute pharyngitis	AHI≥15 vs <15	m3	5yr	Phecode utilization	presence	ED_secondary		respiratory	OR	0.919108	0.0616929	0.814429	1.03724	0.171534	FALSE	FALSE	222109	0.76565
465.2	Acute pharyngitis	AHI≥15 vs <15	m4	5yr	Phecode utilization	presence	ED_secondary		respiratory	OR	0.931347	0.0649495	0.820024	1.05778	0.273493	FALSE	FALSE	222109	0.563054
465.2	Acute pharyngitis	AHI≥15 vs <15	unadjusted	5yr	Phecode utilization	presence	ED_secondary		respiratory	OR	0.795519	0.0594533	0.708016	0.893837	0.000110507	TRUE	TRUE	222109	3.95661
465.2	Acute pharyngitis	AHI≥5 vs <5	m1	5yr	Phecode utilization	presence	ED_secondary		respiratory	OR	0.818394	0.0618867	0.72491	0.923932	0.00120215	FALSE	TRUE	222109	2.92004
465.2	Acute pharyngitis	AHI≥5 vs <5	m3	5yr	Phecode utilization	presence	ED_secondary		respiratory	OR	0.97269	0.0647841	0.856703	1.10438	0.669075	FALSE	FALSE	222109	0.174525
465.2	Acute pharyngitis	AHI≥5 vs <5	m4	5yr	Phecode utilization	presence	ED_secondary		respiratory	OR	0.993139	0.0683112	0.868687	1.13542	0.919724	FALSE	FALSE	222109	0.0363423
465.2	Acute pharyngitis	AHI≥5 vs <5	unadjusted	5yr	Phecode utilization	presence	ED_secondary		respiratory	OR	0.818394	0.0618867	0.724908	0.923935	0.00140453	FALSE	TRUE	222109	2.85247
465.2	Acute pharyngitis	mild_vs_none	m1	5yr	Phecode utilization	presence	ED_secondary		respiratory	OR	0.906029	0.0724344	0.786115	1.04424	0.173074	FALSE	FALSE	222109	0.761767
465.2	Acute pharyngitis	mild_vs_none	m3	5yr	Phecode utilization	presence	ED_secondary		respiratory	OR	1.02135	0.0739461	0.883553	1.18064	0.775089	FALSE	FALSE	222109	0.110648
465.2	Acute pharyngitis	mild_vs_none	m4	5yr	Phecode utilization	presence	ED_secondary		respiratory	OR	1.0323	0.0754366	0.890421	1.19679	0.673433	FALSE	FALSE	222109	0.171705
465.2	Acute pharyngitis	mild_vs_none	unadjusted	5yr	Phecode utilization	presence	ED_secondary		respiratory	OR	0.906029	0.0724344	0.786113	1.04424	0.179693	FALSE	FALSE	127658	0.74547
465.2	Acute pharyngitis	moderate_vs_none	m1	5yr	Phecode utilization	presence	ED_secondary		respiratory	OR	0.776936	0.0847042	0.658089	0.917246	0.00288485	FALSE	TRUE	222109	2.53988
465.2	Acute pharyngitis	moderate_vs_none	m3	5yr	Phecode utilization	presence	ED_secondary		respiratory	OR	0.93169	0.0874386	0.784953	1.10586	0.418405	FALSE	FALSE	222109	0.378403
465.2	Acute pharyngitis	moderate_vs_none	m4	5yr	Phecode utilization	presence	ED_secondary		respiratory	OR	0.947255	0.0904428	0.793381	1.13097	0.549085	FALSE	FALSE	222109	0.260361
465.2	Acute pharyngitis	moderate_vs_none	unadjusted	5yr	Phecode utilization	presence	ED_secondary		respiratory	OR	0.776936	0.0847042	0.658087	0.917248	0.00293986	FALSE	TRUE	105575	2.53167
465.2	Acute pharyngitis	omnibus	m1	5yr	Phecode utilization	presence	ED_secondary		respiratory	wald_chi2	17.0789				0.000680807	FALSE	TRUE	222109	3.16698
465.2	Acute pharyngitis	omnibus	m3	5yr	Phecode utilization	presence	ED_secondary		respiratory	wald_chi2	1.95658				0.581467	FALSE	FALSE	222109	0.235475
465.2	Acute pharyngitis	omnibus	m4	5yr	Phecode utilization	presence	ED_secondary		respiratory	wald_chi2	1.3828				0.709572	FALSE	FALSE	222109	0.149004
465.2	Acute pharyngitis	omnibus	unadjusted	5yr	Phecode utilization	presence	ED_secondary		respiratory	cramers_v	0.00879176				0.0006527	FALSE	TRUE	222109	3.18529
465.2	Acute pharyngitis	severe_vs_none	m1	5yr	Phecode utilization	presence	ED_secondary		respiratory	OR	0.737465	0.0835276	0.626098	0.868641	0.000266412	TRUE	TRUE	222109	3.57445
465.2	Acute pharyngitis	severe_vs_none	m3	5yr	Phecode utilization	presence	ED_secondary		respiratory	OR	0.927499	0.0874713	0.781372	1.10095	0.389549	FALSE	FALSE	222109	0.409438
465.2	Acute pharyngitis	severe_vs_none	m4	5yr	Phecode utilization	presence	ED_secondary		respiratory	OR	0.95084	0.0940309	0.790803	1.14326	0.591891	FALSE	FALSE	222109	0.227758
465.2	Acute pharyngitis	severe_vs_none	unadjusted	5yr	Phecode utilization	presence	ED_secondary		respiratory	OR	0.737465	0.0835277	0.626096	0.868643	0.000246569	TRUE	TRUE	110112	3.60806
465.2	Acute pharyngitis	trend	m1	5yr	Phecode utilization	presence	ED_secondary		respiratory	OR	0.898101	0.026377	0.852851	0.945752	4.61163e-05	TRUE	TRUE	222109	4.33615
465.2	Acute pharyngitis	trend	m3	5yr	Phecode utilization	presence	ED_secondary		respiratory	OR	0.969728	0.0275769	0.918706	1.02358	0.264985	FALSE	FALSE	222109	0.576779
465.2	Acute pharyngitis	trend	m4	5yr	Phecode utilization	presence	ED_secondary		respiratory	OR	0.977139	0.0297742	0.921748	1.03586	0.437315	FALSE	FALSE	222109	0.359205
465.2	Acute pharyngitis	trend	unadjusted	5yr	Phecode utilization	presence	ED_secondary		respiratory	ca_z	-4.08087				4.48678e-05	TRUE	TRUE	222109	4.34806
465.2	Acute pharyngitis	AHI≥15 vs <15	m1	5yr	Phecode utilization	presence	physician_primary		respiratory	OR	0.678224	0.0251845	0.645559	0.712542	1.25246e-53	TRUE	TRUE	222109	52.9022
465.2	Acute pharyngitis	AHI≥15 vs <15	m3	5yr	Phecode utilization	presence	physician_primary		respiratory	OR	0.852847	0.0262962	0.810005	0.897955	1.42036e-09	TRUE	TRUE	222109	8.8476
465.2	Acute pharyngitis	AHI≥15 vs <15	m4	5yr	Phecode utilization	presence	physician_primary		respiratory	OR	0.895014	0.0277111	0.847699	0.944969	6.2653e-05	TRUE	TRUE	222109	4.20306
465.2	Acute pharyngitis	AHI≥15 vs <15	unadjusted	5yr	Phecode utilization	presence	physician_primary		respiratory	OR	0.678224	0.0251845	0.645559	0.712542	2.13395e-55	TRUE	TRUE	222109	54.6708
465.2	Acute pharyngitis	AHI≥5 vs <5	m1	5yr	Phecode utilization	presence	physician_primary		respiratory	OR	0.636408	0.0248009	0.606212	0.668107	3.46895e-74	TRUE	TRUE	222109	73.4598
465.2	Acute pharyngitis	AHI≥5 vs <5	m3	5yr	Phecode utilization	presence	physician_primary		respiratory	OR	0.839012	0.0262776	0.796895	0.883356	2.39234e-11	TRUE	TRUE	222109	10.6212
465.2	Acute pharyngitis	AHI≥5 vs <5	m4	5yr	Phecode utilization	presence	physician_primary		respiratory	OR	0.881163	0.0278776	0.834309	0.930649	5.67535e-06	TRUE	TRUE	222109	5.24601
465.2	Acute pharyngitis	AHI≥5 vs <5	unadjusted	5yr	Phecode utilization	presence	physician_primary		respiratory	OR	0.636408	0.0248009	0.606212	0.668107	4.25228e-71	TRUE	TRUE	222109	70.3714
465.2	Acute pharyngitis	mild_vs_none	m1	5yr	Phecode utilization	presence	physician_primary		respiratory	OR	0.71957	0.0295193	0.67912	0.76243	7.26858e-29	TRUE	TRUE	222109	28.1386
465.2	Acute pharyngitis	mild_vs_none	m3	5yr	Phecode utilization	presence	physician_primary		respiratory	OR	0.881879	0.0303749	0.83091	0.935975	3.49907e-05	TRUE	TRUE	222109	4.45605
465.2	Acute pharyngitis	mild_vs_none	m4	5yr	Phecode utilization	presence	physician_primary		respiratory	OR	0.908241	0.0310783	0.85457	0.965284	0.00195582	FALSE	TRUE	222109	2.70867
465.2	Acute pharyngitis	mild_vs_none	unadjusted	5yr	Phecode utilization	presence	physician_primary		respiratory	OR	0.71957	0.0295193	0.679119	0.762431	5.36329e-29	TRUE	TRUE	127658	28.2706
465.2	Acute pharyngitis	moderate_vs_none	m1	5yr	Phecode utilization	presence	physician_primary		respiratory	OR	0.614608	0.0349498	0.573917	0.658184	4.2975e-44	TRUE	TRUE	222109	43.3668
465.2	Acute pharyngitis	moderate_vs_none	m3	5yr	Phecode utilization	presence	physician_primary		respiratory	OR	0.83772	0.0363822	0.780064	0.899637	1.13311e-06	TRUE	TRUE	222109	5.94573
465.2	Acute pharyngitis	moderate_vs_none	m4	5yr	Phecode utilization	presence	physician_primary		respiratory	OR	0.876291	0.0377272	0.813833	0.943544	0.000464739	FALSE	TRUE	222109	3.33279
465.2	Acute pharyngitis	moderate_vs_none	unadjusted	5yr	Phecode utilization	presence	physician_primary		respiratory	OR	0.614608	0.0349498	0.573916	0.658185	3.87556e-46	TRUE	TRUE	105575	45.4117
465.2	Acute pharyngitis	omnibus	m1	5yr	Phecode utilization	presence	physician_primary		respiratory	wald_chi2	383.983				6.52334e-83	TRUE	TRUE	222109	82.1855
465.2	Acute pharyngitis	omnibus	m3	5yr	Phecode utilization	presence	physician_primary		respiratory	wald_chi2	59.0133				9.55027e-13	TRUE	TRUE	222109	12.02
465.2	Acute pharyngitis	omnibus	m4	5yr	Phecode utilization	presence	physician_primary		respiratory	wald_chi2	28.3336				3.09117e-06	TRUE	TRUE	222109	5.50988
465.2	Acute pharyngitis	omnibus	unadjusted	5yr	Phecode utilization	presence	physician_primary		respiratory	cramers_v	0.041971				1.73079e-84	TRUE	TRUE	222109	83.7618
465.2	Acute pharyngitis	severe_vs_none	m1	5yr	Phecode utilization	presence	physician_primary		respiratory	OR	0.544383	0.0351753	0.508116	0.583238	5.81644e-67	TRUE	TRUE	222109	66.2353
465.2	Acute pharyngitis	severe_vs_none	m3	5yr	Phecode utilization	presence	physician_primary		respiratory	OR	0.763665	0.0370115	0.710229	0.821121	3.21834e-13	TRUE	TRUE	222109	12.4924
465.2	Acute pharyngitis	severe_vs_none	m4	5yr	Phecode utilization	presence	physician_primary		respiratory	OR	0.816509	0.0398083	0.755225	0.882767	3.537e-07	TRUE	TRUE	222109	6.45137
465.2	Acute pharyngitis	severe_vs_none	unadjusted	5yr	Phecode utilization	presence	physician_primary		respiratory	OR	0.544383	0.0351753	0.508116	0.583239	7.24243e-71	TRUE	TRUE	110112	70.1401
465.2	Acute pharyngitis	trend	m1	5yr	Phecode utilization	presence	physician_primary		respiratory	OR	0.81198	0.0111893	0.794367	0.829984	2.47078e-77	TRUE	TRUE	222109	76.6072
465.2	Acute pharyngitis	trend	m3	5yr	Phecode utilization	presence	physician_primary		respiratory	OR	0.915873	0.0116745	0.895155	0.937072	5.181e-14	TRUE	TRUE	222109	13.2856
465.2	Acute pharyngitis	trend	m4	5yr	Phecode utilization	presence	physician_primary		respiratory	OR	0.936566	0.0126241	0.913677	0.960029	2.0887e-07	TRUE	TRUE	222109	6.68012
465.2	Acute pharyngitis	trend	unadjusted	5yr	Phecode utilization	presence	physician_primary		respiratory	ca_z	-18.7186				3.49272e-78	TRUE	TRUE	222109	77.4568
465.2	Acute pharyngitis	AHI≥15 vs <15	m1	5yr	Phecode utilization	presence	urgent_primary		respiratory	OR	0.757465	0.0363747	0.705343	0.813438	2.23058e-14	TRUE	TRUE	222109	13.6516
465.2	Acute pharyngitis	AHI≥15 vs <15	m3	5yr	Phecode utilization	presence	urgent_primary		respiratory	OR	0.936228	0.0380086	0.869018	1.00864	0.0829687	FALSE	FALSE	222109	1.08109
465.2	Acute pharyngitis	AHI≥15 vs <15	m4	5yr	Phecode utilization	presence	urgent_primary		respiratory	OR	0.968038	0.0401954	0.894702	1.04739	0.41901	FALSE	FALSE	222109	0.377776
465.2	Acute pharyngitis	AHI≥15 vs <15	unadjusted	5yr	Phecode utilization	presence	urgent_primary		respiratory	OR	0.757465	0.0363747	0.705342	0.813439	1.22512e-14	TRUE	TRUE	222109	13.9118
465.2	Acute pharyngitis	AHI≥5 vs <5	m1	5yr	Phecode utilization	presence	urgent_primary		respiratory	OR	0.717238	0.0368523	0.667259	0.77096	1.9091e-19	TRUE	TRUE	222109	18.7192
465.2	Acute pharyngitis	AHI≥5 vs <5	m3	5yr	Phecode utilization	presence	urgent_primary		respiratory	OR	0.957299	0.0389624	0.886917	1.03327	0.2627	FALSE	FALSE	222109	0.58054
465.2	Acute pharyngitis	AHI≥5 vs <5	m4	5yr	Phecode utilization	presence	urgent_primary		respiratory	OR	0.994616	0.0413531	0.917182	1.07859	0.89613	FALSE	FALSE	222109	0.047629
465.2	Acute pharyngitis	AHI≥5 vs <5	unadjusted	5yr	Phecode utilization	presence	urgent_primary		respiratory	OR	0.717238	0.0368523	0.667258	0.770961	9.30192e-19	TRUE	TRUE	222109	18.0314
465.2	Acute pharyngitis	mild_vs_none	m1	5yr	Phecode utilization	presence	urgent_primary		respiratory	OR	0.782713	0.043818	0.718298	0.852904	2.25666e-08	TRUE	TRUE	222109	7.64653
465.2	Acute pharyngitis	mild_vs_none	m3	5yr	Phecode utilization	presence	urgent_primary		respiratory	OR	0.987387	0.0449419	0.904134	1.07831	0.777609	FALSE	FALSE	222109	0.109239
465.2	Acute pharyngitis	mild_vs_none	m4	5yr	Phecode utilization	presence	urgent_primary		respiratory	OR	1.01185	0.0459861	0.924637	1.10728	0.797865	FALSE	FALSE	222109	0.0980703
465.2	Acute pharyngitis	mild_vs_none	unadjusted	5yr	Phecode utilization	presence	urgent_primary		respiratory	OR	0.782713	0.043818	0.718296	0.852906	2.31686e-08	TRUE	TRUE	127658	7.6351
465.2	Acute pharyngitis	moderate_vs_none	m1	5yr	Phecode utilization	presence	urgent_primary		respiratory	OR	0.66821	0.0517481	0.603761	0.739539	6.66476e-15	TRUE	TRUE	222109	14.1762
465.2	Acute pharyngitis	moderate_vs_none	m3	5yr	Phecode utilization	presence	urgent_primary		respiratory	OR	0.936025	0.0537593	0.842418	1.04003	0.218775	FALSE	FALSE	222109	0.660002
465.2	Acute pharyngitis	moderate_vs_none	m4	5yr	Phecode utilization	presence	urgent_primary		respiratory	OR	0.97172	0.0557665	0.871109	1.08395	0.606954	FALSE	FALSE	222109	0.216845
465.2	Acute pharyngitis	moderate_vs_none	unadjusted	5yr	Phecode utilization	presence	urgent_primary		respiratory	OR	0.66821	0.0517481	0.60376	0.73954	2.38903e-15	TRUE	TRUE	105575	14.6218
465.2	Acute pharyngitis	omnibus	m1	5yr	Phecode utilization	presence	urgent_primary		respiratory	wald_chi2	92.6657				5.86015e-20	TRUE	TRUE	222109	19.2321
465.2	Acute pharyngitis	omnibus	m3	5yr	Phecode utilization	presence	urgent_primary		respiratory	wald_chi2	3.12791				0.372322	FALSE	FALSE	222109	0.429081
465.2	Acute pharyngitis	omnibus	m4	5yr	Phecode utilization	presence	urgent_primary		respiratory	wald_chi2	0.72834				0.866519	FALSE	FALSE	222109	0.0622221
465.2	Acute pharyngitis	omnibus	unadjusted	5yr	Phecode utilization	presence	urgent_primary		respiratory	cramers_v	0.0205286				3.68785e-20	TRUE	TRUE	222109	19.4332
465.2	Acute pharyngitis	severe_vs_none	m1	5yr	Phecode utilization	presence	urgent_primary		respiratory	OR	0.673273	0.0500254	0.610393	0.742631	2.61431e-15	TRUE	TRUE	222109	14.5826
465.2	Acute pharyngitis	severe_vs_none	m3	5yr	Phecode utilization	presence	urgent_primary		respiratory	OR	0.924692	0.052763	0.833845	1.02544	0.13784	FALSE	FALSE	222109	0.860624
465.2	Acute pharyngitis	severe_vs_none	m4	5yr	Phecode utilization	presence	urgent_primary		respiratory	OR	0.977572	0.0570913	0.874083	1.09331	0.691139	FALSE	FALSE	222109	0.160434
465.2	Acute pharyngitis	severe_vs_none	unadjusted	5yr	Phecode utilization	presence	urgent_primary		respiratory	OR	0.673273	0.0500254	0.610392	0.742633	1.04903e-15	TRUE	TRUE	110112	14.9792
465.2	Acute pharyngitis	trend	m1	5yr	Phecode utilization	presence	urgent_primary		respiratory	OR	0.867514	0.016154	0.840477	0.895419	1.39146e-18	TRUE	TRUE	222109	17.8565
465.2	Acute pharyngitis	trend	m3	5yr	Phecode utilization	presence	urgent_primary		respiratory	OR	0.971995	0.0167436	0.940615	1.00442	0.0897984	FALSE	FALSE	222109	1.04673
465.2	Acute pharyngitis	trend	m4	5yr	Phecode utilization	presence	urgent_primary		respiratory	OR	0.989627	0.0181904	0.954966	1.02555	0.566485	FALSE	FALSE	222109	0.246811
465.2	Acute pharyngitis	trend	unadjusted	5yr	Phecode utilization	presence	urgent_primary		respiratory	ca_z	-8.82182				1.12615e-18	TRUE	TRUE	222109	17.9484
465.2	Acute pharyngitis	AHI≥15 vs <15	m1	5yr	Phecode utilization	presence	urgent_secondary		respiratory	OR	0.804946	0.02516	0.766214	0.845635	6.4634e-18	TRUE	TRUE	222109	17.1895
465.2	Acute pharyngitis	AHI≥15 vs <15	m3	5yr	Phecode utilization	presence	urgent_secondary		respiratory	OR	0.985087	0.0263251	0.935549	1.03725	0.568166	FALSE	FALSE	222109	0.245525
465.2	Acute pharyngitis	AHI≥15 vs <15	m4	5yr	Phecode utilization	presence	urgent_secondary		respiratory	OR	0.997186	0.0278502	0.944213	1.05313	0.919395	FALSE	FALSE	222109	0.0364976
465.2	Acute pharyngitis	AHI≥15 vs <15	unadjusted	5yr	Phecode utilization	presence	urgent_secondary		respiratory	OR	0.804946	0.02516	0.766214	0.845635	3.80201e-18	TRUE	TRUE	222109	17.42
465.2	Acute pharyngitis	AHI≥5 vs <5	m1	5yr	Phecode utilization	presence	urgent_secondary		respiratory	OR	0.754786	0.0259657	0.717335	0.794193	2.36707e-27	TRUE	TRUE	222109	26.6258
465.2	Acute pharyngitis	AHI≥5 vs <5	m3	5yr	Phecode utilization	presence	urgent_secondary		respiratory	OR	0.990244	0.0274591	0.938359	1.045	0.721067	FALSE	FALSE	222109	0.142025
465.2	Acute pharyngitis	AHI≥5 vs <5	m4	5yr	Phecode utilization	presence	urgent_secondary		respiratory	OR	1.00383	0.0290969	0.948185	1.06274	0.895472	FALSE	FALSE	222109	0.0479481
465.2	Acute pharyngitis	AHI≥5 vs <5	unadjusted	5yr	Phecode utilization	presence	urgent_secondary		respiratory	OR	0.754786	0.0259657	0.717334	0.794194	1.58249e-26	TRUE	TRUE	222109	25.8007
465.2	Acute pharyngitis	mild_vs_none	m1	5yr	Phecode utilization	presence	urgent_secondary		respiratory	OR	0.802379	0.0309196	0.755198	0.852508	1.07256e-12	TRUE	TRUE	222109	11.9696
465.2	Acute pharyngitis	mild_vs_none	m3	5yr	Phecode utilization	presence	urgent_secondary		respiratory	OR	0.997329	0.0317626	0.937134	1.06139	0.932882	FALSE	FALSE	222109	0.0301733
465.2	Acute pharyngitis	mild_vs_none	m4	5yr	Phecode utilization	presence	urgent_secondary		respiratory	OR	1.00451	0.0324572	0.942601	1.07049	0.889661	FALSE	FALSE	222109	0.0507756
465.2	Acute pharyngitis	mild_vs_none	unadjusted	5yr	Phecode utilization	presence	urgent_secondary		respiratory	OR	0.802379	0.0309196	0.755197	0.852509	1.11332e-12	TRUE	TRUE	127658	11.9534
465.2	Acute pharyngitis	moderate_vs_none	m1	5yr	Phecode utilization	presence	urgent_secondary		respiratory	OR	0.752286	0.0353548	0.701922	0.806263	8.2169e-16	TRUE	TRUE	222109	15.0853
465.2	Acute pharyngitis	moderate_vs_none	m3	5yr	Phecode utilization	presence	urgent_secondary		respiratory	OR	1.03021	0.036836	0.958452	1.10734	0.419126	FALSE	FALSE	222109	0.377655
465.2	Acute pharyngitis	moderate_vs_none	m4	5yr	Phecode utilization	presence	urgent_secondary		respiratory	OR	1.0416	0.0382264	0.966413	1.12264	0.286318	FALSE	FALSE	222109	0.543151
465.2	Acute pharyngitis	moderate_vs_none	unadjusted	5yr	Phecode utilization	presence	urgent_secondary		respiratory	OR	0.752286	0.0353548	0.701921	0.806264	4.63203e-16	TRUE	TRUE	105575	15.3342
465.2	Acute pharyngitis	omnibus	m1	5yr	Phecode utilization	presence	urgent_secondary		respiratory	wald_chi2	132.711				1.40831e-28	TRUE	TRUE	222109	27.8513
465.2	Acute pharyngitis	omnibus	m3	5yr	Phecode utilization	presence	urgent_secondary		respiratory	wald_chi2	5.47124				0.140369	FALSE	FALSE	222109	0.852729
465.2	Acute pharyngitis	omnibus	m4	5yr	Phecode utilization	presence	urgent_secondary		respiratory	wald_chi2	4.5478				0.208066	FALSE	FALSE	222109	0.681798
465.2	Acute pharyngitis	omnibus	unadjusted	5yr	Phecode utilization	presence	urgent_secondary		respiratory	cramers_v	0.024529				8.89611e-29	TRUE	TRUE	222109	28.0508
465.2	Acute pharyngitis	severe_vs_none	m1	5yr	Phecode utilization	presence	urgent_secondary		respiratory	OR	0.692856	0.0351488	0.646732	0.742269	1.63766e-25	TRUE	TRUE	222109	24.7858
465.2	Acute pharyngitis	severe_vs_none	m3	5yr	Phecode utilization	presence	urgent_secondary		respiratory	OR	0.940257	0.0370811	0.874346	1.01114	0.0966594	FALSE	FALSE	222109	1.01476
465.2	Acute pharyngitis	severe_vs_none	m4	5yr	Phecode utilization	presence	urgent_secondary		respiratory	OR	0.955883	0.0401003	0.883632	1.03404	0.260518	FALSE	FALSE	222109	0.584163
465.2	Acute pharyngitis	severe_vs_none	unadjusted	5yr	Phecode utilization	presence	urgent_secondary		respiratory	OR	0.692856	0.0351488	0.646731	0.74227	3.89725e-26	TRUE	TRUE	110112	25.4092
465.2	Acute pharyngitis	trend	m1	5yr	Phecode utilization	presence	urgent_secondary		respiratory	OR	0.885902	0.0112138	0.866644	0.905589	3.31203e-27	TRUE	TRUE	222109	26.4799
465.2	Acute pharyngitis	trend	m3	5yr	Phecode utilization	presence	urgent_secondary		respiratory	OR	0.986176	0.0116667	0.963881	1.00899	0.232782	FALSE	FALSE	222109	0.63305
465.2	Acute pharyngitis	trend	m4	5yr	Phecode utilization	presence	urgent_secondary		respiratory	OR	0.991457	0.0126794	0.967121	1.0164	0.498594	FALSE	FALSE	222109	0.302253
465.2	Acute pharyngitis	trend	unadjusted	5yr	Phecode utilization	presence	urgent_secondary		respiratory	ca_z	-10.8243				2.64159e-27	TRUE	TRUE	222109	26.5781
465.4	Acute laryngitis and tracheitis	AHI≥15 vs <15	m1	5yr	Phecode utilization	count_among_present	physician_primary		respiratory	IRR	0.988059	0.0234001	0.943767	1.03443	0.607697	FALSE	FALSE	725	0.216313
465.4	Acute laryngitis and tracheitis	AHI≥15 vs <15	m3	5yr	Phecode utilization	count_among_present	physician_primary		respiratory	IRR	0.988935	0.0231587	0.94505	1.03486	0.630892	FALSE	FALSE	725	0.200045
465.4	Acute laryngitis and tracheitis	AHI≥15 vs <15	m4	5yr	Phecode utilization	count_among_present	physician_primary		respiratory	IRR	0.99048	0.0230805	0.946672	1.03632	0.678552	FALSE	FALSE	725	0.168417
465.4	Acute laryngitis and tracheitis	AHI≥15 vs <15	unadjusted	5yr	Phecode utilization	count_among_present	physician_primary		respiratory	rank_biserial	0.00479825				0.865907	FALSE	FALSE	725	0.0625286
465.4	Acute laryngitis and tracheitis	AHI≥5 vs <5	m1	5yr	Phecode utilization	count_among_present	physician_primary		respiratory	IRR	0.977706	0.0258628	0.929381	1.02854	0.38334	FALSE	FALSE	725	0.416416
465.4	Acute laryngitis and tracheitis	AHI≥5 vs <5	m3	5yr	Phecode utilization	count_among_present	physician_primary		respiratory	IRR	0.981864	0.0258692	0.933322	1.03293	0.479247	FALSE	FALSE	725	0.31944
465.4	Acute laryngitis and tracheitis	AHI≥5 vs <5	m4	5yr	Phecode utilization	count_among_present	physician_primary		respiratory	IRR	0.982704	0.0248527	0.935983	1.03176	0.482663	FALSE	FALSE	725	0.316356
465.4	Acute laryngitis and tracheitis	AHI≥5 vs <5	unadjusted	5yr	Phecode utilization	count_among_present	physician_primary		respiratory	rank_biserial	-0.0103257				0.718369	FALSE	FALSE	725	0.143652
465.4	Acute laryngitis and tracheitis	mild_vs_none	m1	5yr	Phecode utilization	count_among_present	physician_primary		respiratory	IRR	0.9783	0.0293949	0.92353	1.03632	0.455462	FALSE	FALSE	725	0.341548
465.4	Acute laryngitis and tracheitis	mild_vs_none	m3	5yr	Phecode utilization	count_among_present	physician_primary		respiratory	IRR	0.983499	0.0284104	0.930231	1.03982	0.558104	FALSE	FALSE	725	0.253285
465.4	Acute laryngitis and tracheitis	mild_vs_none	m4	5yr	Phecode utilization	count_among_present	physician_primary		respiratory	IRR	0.984739	0.0276203	0.932847	1.03952	0.57766	FALSE	FALSE	725	0.238328
465.4	Acute laryngitis and tracheitis	mild_vs_none	unadjusted	5yr	Phecode utilization	count_among_present	physician_primary		respiratory	rank_biserial	-0.0167112				0.60914	FALSE	FALSE	482	0.215283
465.4	Acute laryngitis and tracheitis	moderate_vs_none	m1	5yr	Phecode utilization	count_among_present	physician_primary		respiratory	IRR	0.963789	0.0306351	0.907623	1.02343	0.228617	FALSE	FALSE	725	0.640892
465.4	Acute laryngitis and tracheitis	moderate_vs_none	m3	5yr	Phecode utilization	count_among_present	physician_primary		respiratory	IRR	0.962183	0.0312373	0.905041	1.02293	0.217157	FALSE	FALSE	725	0.663227
465.4	Acute laryngitis and tracheitis	moderate_vs_none	m4	5yr	Phecode utilization	count_among_present	physician_primary		respiratory	IRR	0.964178	0.0314976	0.906456	1.02558	0.246802	FALSE	FALSE	725	0.60765
465.4	Acute laryngitis and tracheitis	moderate_vs_none	unadjusted	5yr	Phecode utilization	count_among_present	physician_primary		respiratory	rank_biserial	-0.0193569				0.621933	FALSE	FALSE	368	0.206256
465.4	Acute laryngitis and tracheitis	omnibus	m1	5yr	Phecode utilization	count_among_present	physician_primary		respiratory	wald_chi2	1.63546				0.651378	FALSE	FALSE	725	0.186167
465.4	Acute laryngitis and tracheitis	omnibus	m3	5yr	Phecode utilization	count_among_present	physician_primary		respiratory	wald_chi2	2.08594				0.554761	FALSE	FALSE	725	0.255894
465.4	Acute laryngitis and tracheitis	omnibus	m4	5yr	Phecode utilization	count_among_present	physician_primary		respiratory	wald_chi2	2.01069				0.570191	FALSE	FALSE	725	0.243979
465.4	Acute laryngitis and tracheitis	omnibus	unadjusted	5yr	Phecode utilization	count_among_present	physician_primary		respiratory	epsilon2	-0.00299097				0.839034	FALSE	FALSE	725	0.0762204
465.4	Acute laryngitis and tracheitis	severe_vs_none	m1	5yr	Phecode utilization	count_among_present	physician_primary		respiratory	IRR	0.993611	0.0382251	0.92189	1.07091	0.86684	FALSE	FALSE	725	0.0620611
465.4	Acute laryngitis and tracheitis	severe_vs_none	m3	5yr	Phecode utilization	count_among_present	physician_primary		respiratory	IRR	1.0042	0.0383671	0.931453	1.08262	0.913075	FALSE	FALSE	725	0.0394934
465.4	Acute laryngitis and tracheitis	severe_vs_none	m4	5yr	Phecode utilization	count_among_present	physician_primary		respiratory	IRR	1.00765	0.036309	0.93843	1.08197	0.833823	FALSE	FALSE	725	0.0789259
465.4	Acute laryngitis and tracheitis	severe_vs_none	unadjusted	5yr	Phecode utilization	count_among_present	physician_primary		respiratory	rank_biserial	0.0149323				0.728296	FALSE	FALSE	345	0.137692
465.4	Acute laryngitis and tracheitis	trend	m1	5yr	Phecode utilization	count_among_present	physician_primary		respiratory	IRR	0.994154	0.0116234	0.971761	1.01706	0.613934	FALSE	FALSE	725	0.211878
465.4	Acute laryngitis and tracheitis	trend	m3	5yr	Phecode utilization	count_among_present	physician_primary		respiratory	IRR	0.9963	0.0116902	0.973732	1.01939	0.751183	FALSE	FALSE	725	0.124255
465.4	Acute laryngitis and tracheitis	trend	m4	5yr	Phecode utilization	count_among_present	physician_primary		respiratory	IRR	0.997294	0.0112323	0.975579	1.01949	0.809383	FALSE	FALSE	725	0.0918458
465.4	Acute laryngitis and tracheitis	trend	unadjusted	5yr	Phecode utilization	count_among_present	physician_primary		respiratory	spearman_rho	0.000913845				0.980403	FALSE	FALSE	725	0.00859534
465.4	Acute laryngitis and tracheitis	AHI≥15 vs <15	m1	5yr	Phecode utilization	count_among_present	urgent_secondary		respiratory	IRR	0.994147	0.017608	0.960423	1.02906	0.738859	FALSE	FALSE	824	0.131438
465.4	Acute laryngitis and tracheitis	AHI≥15 vs <15	m3	5yr	Phecode utilization	count_among_present	urgent_secondary		respiratory	IRR	0.994476	0.0183282	0.959385	1.03085	0.762457	FALSE	FALSE	824	0.117785
465.4	Acute laryngitis and tracheitis	AHI≥15 vs <15	m4	5yr	Phecode utilization	count_among_present	urgent_secondary		respiratory	IRR	0.994241	0.0206834	0.954742	1.03537	0.780055	FALSE	FALSE	824	0.107875
465.4	Acute laryngitis and tracheitis	AHI≥15 vs <15	unadjusted	5yr	Phecode utilization	count_among_present	urgent_secondary		respiratory	rank_biserial	-0.0216179				0.410871	FALSE	FALSE	824	0.386295
465.4	Acute laryngitis and tracheitis	AHI≥5 vs <5	m1	5yr	Phecode utilization	count_among_present	urgent_secondary		respiratory	IRR	0.998823	0.0179209	0.964349	1.03453	0.947622	FALSE	FALSE	824	0.0233647
465.4	Acute laryngitis and tracheitis	AHI≥5 vs <5	m3	5yr	Phecode utilization	count_among_present	urgent_secondary		respiratory	IRR	1.00426	0.0175287	0.970347	1.03937	0.808222	FALSE	FALSE	824	0.0924693
465.4	Acute laryngitis and tracheitis	AHI≥5 vs <5	m4	5yr	Phecode utilization	count_among_present	urgent_secondary		respiratory	IRR	1.00501	0.018701	0.968838	1.04253	0.789371	FALSE	FALSE	824	0.102719
465.4	Acute laryngitis and tracheitis	AHI≥5 vs <5	unadjusted	5yr	Phecode utilization	count_among_present	urgent_secondary		respiratory	rank_biserial	-0.0147592				0.58365	FALSE	FALSE	824	0.233847
465.4	Acute laryngitis and tracheitis	mild_vs_none	m1	5yr	Phecode utilization	count_among_present	urgent_secondary		respiratory	IRR	1.00254	0.020921	0.962265	1.0445	0.903419	FALSE	FALSE	824	0.044111
465.4	Acute laryngitis and tracheitis	mild_vs_none	m3	5yr	Phecode utilization	count_among_present	urgent_secondary		respiratory	IRR	1.00968	0.0201837	0.970519	1.05042	0.63309	FALSE	FALSE	824	0.198535
465.4	Acute laryngitis and tracheitis	mild_vs_none	m4	5yr	Phecode utilization	count_among_present	urgent_secondary		respiratory	IRR	1.00939	0.0202222	0.970165	1.0502	0.643988	FALSE	FALSE	824	0.191122
465.4	Acute laryngitis and tracheitis	mild_vs_none	unadjusted	5yr	Phecode utilization	count_among_present	urgent_secondary		respiratory	rank_biserial	-0.00447786				0.888737	FALSE	FALSE	533	0.0512266
465.4	Acute laryngitis and tracheitis	moderate_vs_none	m1	5yr	Phecode utilization	count_among_present	urgent_secondary		respiratory	IRR	1.00238	0.0245778	0.955239	1.05185	0.922935	FALSE	FALSE	824	0.034829
465.4	Acute laryngitis and tracheitis	moderate_vs_none	m3	5yr	Phecode utilization	count_among_present	urgent_secondary		respiratory	IRR	1.0117	0.0240462	0.965122	1.06052	0.628649	FALSE	FALSE	824	0.201592
465.4	Acute laryngitis and tracheitis	moderate_vs_none	m4	5yr	Phecode utilization	count_among_present	urgent_secondary		respiratory	IRR	1.01127	0.0257535	0.961491	1.06362	0.663488	FALSE	FALSE	824	0.178167
465.4	Acute laryngitis and tracheitis	moderate_vs_none	unadjusted	5yr	Phecode utilization	count_among_present	urgent_secondary		respiratory	rank_biserial	-0.0298167				0.41972	FALSE	FALSE	412	0.37704
465.4	Acute laryngitis and tracheitis	omnibus	m1	5yr	Phecode utilization	count_among_present	urgent_secondary		respiratory	wald_chi2	0.37567				0.945221	FALSE	FALSE	824	0.0244665
465.4	Acute laryngitis and tracheitis	omnibus	m3	5yr	Phecode utilization	count_among_present	urgent_secondary		respiratory	wald_chi2	1.22648				0.746661	FALSE	FALSE	824	0.126876
465.4	Acute laryngitis and tracheitis	omnibus	m4	5yr	Phecode utilization	count_among_present	urgent_secondary		respiratory	wald_chi2	1.20122				0.752711	FALSE	FALSE	824	0.123372
465.4	Acute laryngitis and tracheitis	omnibus	unadjusted	5yr	Phecode utilization	count_among_present	urgent_secondary		respiratory	epsilon2	-0.00269579				0.851988	FALSE	FALSE	824	0.0695665
465.4	Acute laryngitis and tracheitis	severe_vs_none	m1	5yr	Phecode utilization	count_among_present	urgent_secondary		respiratory	IRR	0.988193	0.0250938	0.940767	1.03801	0.635989	FALSE	FALSE	824	0.19655
465.4	Acute laryngitis and tracheitis	severe_vs_none	m3	5yr	Phecode utilization	count_among_present	urgent_secondary		respiratory	IRR	0.987121	0.0249662	0.939981	1.03662	0.603616	FALSE	FALSE	824	0.219239
465.4	Acute laryngitis and tracheitis	severe_vs_none	m4	5yr	Phecode utilization	count_among_present	urgent_secondary		respiratory	IRR	0.98644	0.0285047	0.932841	1.04312	0.631972	FALSE	FALSE	824	0.199302
465.4	Acute laryngitis and tracheitis	severe_vs_none	unadjusted	5yr	Phecode utilization	count_among_present	urgent_secondary		respiratory	rank_biserial	-0.0185156				0.626832	FALSE	FALSE	407	0.202849
465.4	Acute laryngitis and tracheitis	trend	m1	5yr	Phecode utilization	count_among_present	urgent_secondary		respiratory	IRR	0.99695	0.00780939	0.981807	1.01233	0.69569	FALSE	FALSE	824	0.157584
465.4	Acute laryngitis and tracheitis	trend	m3	5yr	Phecode utilization	count_among_present	urgent_secondary		respiratory	IRR	0.997248	0.00794798	0.981833	1.0129	0.728759	FALSE	FALSE	824	0.137416
465.4	Acute laryngitis and tracheitis	trend	m4	5yr	Phecode utilization	count_among_present	urgent_secondary		respiratory	IRR	0.996996	0.00923998	0.979103	1.01522	0.744703	FALSE	FALSE	824	0.128017
465.4	Acute laryngitis and tracheitis	trend	unadjusted	5yr	Phecode utilization	count_among_present	urgent_secondary		respiratory	spearman_rho	-0.0252412				0.469328	FALSE	FALSE	824	0.328524
465.4	Acute laryngitis and tracheitis	AHI≥15 vs <15	m1	5yr	Phecode utilization	presence	physician_primary		respiratory	OR	0.680576	0.0787934	0.583187	0.794229	1.04028e-06	TRUE	TRUE	222109	5.98285
465.4	Acute laryngitis and tracheitis	AHI≥15 vs <15	m3	5yr	Phecode utilization	presence	physician_primary		respiratory	OR	0.832783	0.0810469	0.710468	0.976156	0.0239622	FALSE	TRUE	222109	1.62047
465.4	Acute laryngitis and tracheitis	AHI≥15 vs <15	m4	5yr	Phecode utilization	presence	physician_primary		respiratory	OR	0.870458	0.0846137	0.737436	1.02747	0.101081	FALSE	FALSE	222109	0.99533
465.4	Acute laryngitis and tracheitis	AHI≥15 vs <15	unadjusted	5yr	Phecode utilization	presence	physician_primary		respiratory	OR	0.680576	0.0787934	0.583185	0.794231	7.74325e-07	TRUE	TRUE	222109	6.11108
465.4	Acute laryngitis and tracheitis	AHI≥5 vs <5	m1	5yr	Phecode utilization	presence	physician_primary		respiratory	OR	0.782014	0.0794916	0.669192	0.913856	0.00198012	FALSE	TRUE	222109	2.70331
465.4	Acute laryngitis and tracheitis	AHI≥5 vs <5	m3	5yr	Phecode utilization	presence	physician_primary		respiratory	OR	0.915895	0.0825791	0.77903	1.0768	0.287385	FALSE	FALSE	222109	0.541535
465.4	Acute laryngitis and tracheitis	AHI≥5 vs <5	m4	5yr	Phecode utilization	presence	physician_primary		respiratory	OR	0.970614	0.0868236	0.818733	1.15067	0.731203	FALSE	FALSE	222109	0.135962
465.4	Acute laryngitis and tracheitis	AHI≥5 vs <5	unadjusted	5yr	Phecode utilization	presence	physician_primary		respiratory	OR	0.782014	0.0794916	0.66919	0.913858	0.00228341	FALSE	TRUE	222109	2.64142
465.4	Acute laryngitis and tracheitis	mild_vs_none	m1	5yr	Phecode utilization	presence	physician_primary		respiratory	OR	0.950195	0.0912986	0.79451	1.13639	0.575774	FALSE	FALSE	222109	0.239748
465.4	Acute laryngitis and tracheitis	mild_vs_none	m3	5yr	Phecode utilization	presence	physician_primary		respiratory	OR	1.00292	0.0930134	0.835783	1.20348	0.974981	FALSE	FALSE	222109	0.0110037
465.4	Acute laryngitis and tracheitis	mild_vs_none	m4	5yr	Phecode utilization	presence	physician_primary		respiratory	OR	1.03746	0.0949747	0.861248	1.24972	0.698609	FALSE	FALSE	222109	0.155766
465.4	Acute laryngitis and tracheitis	mild_vs_none	unadjusted	5yr	Phecode utilization	presence	physician_primary		respiratory	OR	0.950195	0.0912986	0.794507	1.13639	0.583717	FALSE	FALSE	127658	0.233797
465.4	Acute laryngitis and tracheitis	moderate_vs_none	m1	5yr	Phecode utilization	presence	physician_primary		respiratory	OR	0.762409	0.108688	0.616131	0.943415	0.0125641	FALSE	TRUE	222109	1.90087
465.4	Acute laryngitis and tracheitis	moderate_vs_none	m3	5yr	Phecode utilization	presence	physician_primary		respiratory	OR	0.870278	0.11169	0.699177	1.08325	0.2135	FALSE	FALSE	222109	0.670601
465.4	Acute laryngitis and tracheitis	moderate_vs_none	m4	5yr	Phecode utilization	presence	physician_primary		respiratory	OR	0.916602	0.115446	0.730993	1.14934	0.450667	FALSE	FALSE	222109	0.346144
465.4	Acute laryngitis and tracheitis	moderate_vs_none	unadjusted	5yr	Phecode utilization	presence	physician_primary		respiratory	OR	0.762409	0.108688	0.616128	0.943419	0.0129869	FALSE	TRUE	105575	1.88649
465.4	Acute laryngitis and tracheitis	omnibus	m1	5yr	Phecode utilization	presence	physician_primary		respiratory	wald_chi2	27.8946				3.82175e-06	TRUE	TRUE	222109	5.41774
465.4	Acute laryngitis and tracheitis	omnibus	m3	5yr	Phecode utilization	presence	physician_primary		respiratory	wald_chi2	5.55662				0.135291	FALSE	FALSE	222109	0.86873
465.4	Acute laryngitis and tracheitis	omnibus	m4	5yr	Phecode utilization	presence	physician_primary		respiratory	wald_chi2	3.11544				0.374167	FALSE	FALSE	222109	0.426934
465.4	Acute laryngitis and tracheitis	omnibus	unadjusted	5yr	Phecode utilization	presence	physician_primary		respiratory	cramers_v	0.0113134				2.95242e-06	TRUE	TRUE	222109	5.52982
465.4	Acute laryngitis and tracheitis	severe_vs_none	m1	5yr	Phecode utilization	presence	physician_primary		respiratory	OR	0.572339	0.115685	0.456228	0.718	1.40956e-06	TRUE	TRUE	222109	5.85091
465.4	Acute laryngitis and tracheitis	severe_vs_none	m3	5yr	Phecode utilization	presence	physician_primary		respiratory	OR	0.793093	0.119647	0.627308	1.00269	0.0526857	FALSE	FALSE	222109	1.27831
465.4	Acute laryngitis and tracheitis	severe_vs_none	m4	5yr	Phecode utilization	presence	physician_primary		respiratory	OR	0.855939	0.12689	0.667473	1.09762	0.220231	FALSE	FALSE	222109	0.657121
465.4	Acute laryngitis and tracheitis	severe_vs_none	unadjusted	5yr	Phecode utilization	presence	physician_primary		respiratory	OR	0.572339	0.115685	0.456226	0.718003	9.31956e-07	TRUE	TRUE	110112	6.0306
465.4	Acute laryngitis and tracheitis	trend	m1	5yr	Phecode utilization	presence	physician_primary		respiratory	OR	0.836219	0.0347208	0.781206	0.895106	2.58368e-07	TRUE	TRUE	222109	6.58776
465.4	Acute laryngitis and tracheitis	trend	m3	5yr	Phecode utilization	presence	physician_primary		respiratory	OR	0.92345	0.0366975	0.859362	0.992317	0.0299959	FALSE	TRUE	222109	1.52294
465.4	Acute laryngitis and tracheitis	trend	m4	5yr	Phecode utilization	presence	physician_primary		respiratory	OR	0.946069	0.039195	0.876112	1.02161	0.157224	FALSE	FALSE	222109	0.803481
465.4	Acute laryngitis and tracheitis	trend	unadjusted	5yr	Phecode utilization	presence	physician_primary		respiratory	ca_z	-5.17378				2.29403e-07	TRUE	TRUE	222109	6.6394
465.4	Acute laryngitis and tracheitis	AHI≥15 vs <15	m1	5yr	Phecode utilization	presence	urgent_secondary		respiratory	OR	0.737107	0.0730143	0.638823	0.850511	2.94631e-05	TRUE	TRUE	222109	4.53072
465.4	Acute laryngitis and tracheitis	AHI≥15 vs <15	m3	5yr	Phecode utilization	presence	urgent_secondary		respiratory	OR	0.97404	0.0755049	0.840054	1.1294	0.727571	FALSE	FALSE	222109	0.138125
465.4	Acute laryngitis and tracheitis	AHI≥15 vs <15	m4	5yr	Phecode utilization	presence	urgent_secondary		respiratory	OR	0.972844	0.0792821	0.832834	1.13639	0.728399	FALSE	FALSE	222109	0.137631
465.4	Acute laryngitis and tracheitis	AHI≥15 vs <15	unadjusted	5yr	Phecode utilization	presence	urgent_secondary		respiratory	OR	0.737107	0.0730143	0.638821	0.850514	2.58622e-05	TRUE	TRUE	222109	4.58733
465.4	Acute laryngitis and tracheitis	AHI≥5 vs <5	m1	5yr	Phecode utilization	presence	urgent_secondary		respiratory	OR	0.795519	0.0748089	0.687026	0.921145	0.00222868	FALSE	TRUE	222109	2.65195
465.4	Acute laryngitis and tracheitis	AHI≥5 vs <5	m3	5yr	Phecode utilization	presence	urgent_secondary		respiratory	OR	1.05253	0.0781816	0.902997	1.22683	0.51257	FALSE	FALSE	222109	0.290247
465.4	Acute laryngitis and tracheitis	AHI≥5 vs <5	m4	5yr	Phecode utilization	presence	urgent_secondary		respiratory	OR	1.06031	0.0824522	0.902092	1.24629	0.477529	FALSE	FALSE	222109	0.321
465.4	Acute laryngitis and tracheitis	AHI≥5 vs <5	unadjusted	5yr	Phecode utilization	presence	urgent_secondary		respiratory	OR	0.795519	0.0748089	0.687024	0.921147	0.00253946	FALSE	TRUE	222109	2.59526
465.4	Acute laryngitis and tracheitis	mild_vs_none	m1	5yr	Phecode utilization	presence	urgent_secondary		respiratory	OR	0.921015	0.0868153	0.776907	1.09185	0.343256	FALSE	FALSE	222109	0.464382
465.4	Acute laryngitis and tracheitis	mild_vs_none	m3	5yr	Phecode utilization	presence	urgent_secondary		respiratory	OR	1.08743	0.0887079	0.913884	1.29392	0.344752	FALSE	FALSE	222109	0.462493
465.4	Acute laryngitis and tracheitis	mild_vs_none	m4	5yr	Phecode utilization	presence	urgent_secondary		respiratory	OR	1.0912	0.0906546	0.913561	1.30337	0.33569	FALSE	FALSE	222109	0.474061
465.4	Acute laryngitis and tracheitis	mild_vs_none	unadjusted	5yr	Phecode utilization	presence	urgent_secondary		respiratory	OR	0.921015	0.0868153	0.776905	1.09186	0.361437	FALSE	FALSE	127658	0.441967
465.4	Acute laryngitis and tracheitis	moderate_vs_none	m1	5yr	Phecode utilization	presence	urgent_secondary		respiratory	OR	0.75509	0.102876	0.617206	0.923777	0.00632103	FALSE	TRUE	222109	2.19921
465.4	Acute laryngitis and tracheitis	moderate_vs_none	m3	5yr	Phecode utilization	presence	urgent_secondary		respiratory	OR	0.998241	0.106158	0.810725	1.22913	0.986765	FALSE	FALSE	222109	0.00578644
465.4	Acute laryngitis and tracheitis	moderate_vs_none	m4	5yr	Phecode utilization	presence	urgent_secondary		respiratory	OR	1.00352	0.1099	0.809055	1.24472	0.974517	FALSE	FALSE	222109	0.0112107
465.4	Acute laryngitis and tracheitis	moderate_vs_none	unadjusted	5yr	Phecode utilization	presence	urgent_secondary		respiratory	OR	0.75509	0.102876	0.617204	0.92378	0.00602663	FALSE	TRUE	105575	2.21993
465.4	Acute laryngitis and tracheitis	omnibus	m1	5yr	Phecode utilization	presence	urgent_secondary		respiratory	wald_chi2	19.4455				0.000221118	TRUE	TRUE	222109	3.65538
465.4	Acute laryngitis and tracheitis	omnibus	m3	5yr	Phecode utilization	presence	urgent_secondary		respiratory	wald_chi2	1.14628				0.765915	FALSE	FALSE	222109	0.115819
465.4	Acute laryngitis and tracheitis	omnibus	m4	5yr	Phecode utilization	presence	urgent_secondary		respiratory	wald_chi2	1.17718				0.758482	FALSE	FALSE	222109	0.120054
465.4	Acute laryngitis and tracheitis	omnibus	unadjusted	5yr	Phecode utilization	presence	urgent_secondary		respiratory	cramers_v	0.00940144				0.000202353	TRUE	TRUE	222109	3.69389
465.4	Acute laryngitis and tracheitis	severe_vs_none	m1	5yr	Phecode utilization	presence	urgent_secondary		respiratory	OR	0.662433	0.104008	0.540269	0.812221	7.50628e-05	TRUE	TRUE	222109	4.12458
465.4	Acute laryngitis and tracheitis	severe_vs_none	m3	5yr	Phecode utilization	presence	urgent_secondary		respiratory	OR	1.04121	0.108377	0.841951	1.28762	0.709451	FALSE	FALSE	222109	0.149077
465.4	Acute laryngitis and tracheitis	severe_vs_none	m4	5yr	Phecode utilization	presence	urgent_secondary		respiratory	OR	1.04931	0.116137	0.835693	1.31753	0.678557	FALSE	FALSE	222109	0.168414
465.4	Acute laryngitis and tracheitis	severe_vs_none	unadjusted	5yr	Phecode utilization	presence	urgent_secondary		respiratory	OR	0.662433	0.104008	0.540267	0.812224	6.24583e-05	TRUE	TRUE	110112	4.20441
465.4	Acute laryngitis and tracheitis	trend	m1	5yr	Phecode utilization	presence	urgent_secondary		respiratory	OR	0.868307	0.0322844	0.815066	0.925026	1.22034e-05	TRUE	TRUE	222109	4.91352
465.4	Acute laryngitis and tracheitis	trend	m3	5yr	Phecode utilization	presence	urgent_secondary		respiratory	OR	1.00533	0.0338727	0.940757	1.07434	0.875226	FALSE	FALSE	222109	0.05788
465.4	Acute laryngitis and tracheitis	trend	m4	5yr	Phecode utilization	presence	urgent_secondary		respiratory	OR	1.00706	0.0365104	0.937513	1.08176	0.847223	FALSE	FALSE	222109	0.0720025
465.4	Acute laryngitis and tracheitis	trend	unadjusted	5yr	Phecode utilization	presence	urgent_secondary		respiratory	ca_z	-4.38574				1.1559e-05	TRUE	TRUE	222109	4.93708
470	Septal Deviations/Turbinate Hypertrophy	AHI≥15 vs <15	m1	5yr	Phecode utilization	count_among_present	physician_primary		respiratory	IRR	1.02178	0.038519	0.947478	1.1019	0.575949	FALSE	FALSE	691	0.239616
470	Septal Deviations/Turbinate Hypertrophy	AHI≥15 vs <15	m3	5yr	Phecode utilization	count_among_present	physician_primary		respiratory	IRR	1.03593	0.0391876	0.959345	1.11863	0.367669	FALSE	FALSE	691	0.434543
470	Septal Deviations/Turbinate Hypertrophy	AHI≥15 vs <15	m4	5yr	Phecode utilization	count_among_present	physician_primary		respiratory	IRR	1.04683	0.0418416	0.964411	1.1363	0.273996	FALSE	FALSE	691	0.562255
470	Septal Deviations/Turbinate Hypertrophy	AHI≥15 vs <15	unadjusted	5yr	Phecode utilization	count_among_present	physician_primary		respiratory	rank_biserial	0.00328343				0.934528	FALSE	FALSE	691	0.0294076
470	Septal Deviations/Turbinate Hypertrophy	AHI≥5 vs <5	m1	5yr	Phecode utilization	count_among_present	physician_primary		respiratory	IRR	1.04727	0.0372806	0.973474	1.12665	0.21541	FALSE	FALSE	691	0.666734
470	Septal Deviations/Turbinate Hypertrophy	AHI≥5 vs <5	m3	5yr	Phecode utilization	count_among_present	physician_primary		respiratory	IRR	1.07045	0.0418626	0.986127	1.16198	0.103894	FALSE	FALSE	691	0.983409
470	Septal Deviations/Turbinate Hypertrophy	AHI≥5 vs <5	m4	5yr	Phecode utilization	count_among_present	physician_primary		respiratory	IRR	1.08997	0.0448992	0.998154	1.19024	0.0550081	FALSE	FALSE	691	1.25957
470	Septal Deviations/Turbinate Hypertrophy	AHI≥5 vs <5	unadjusted	5yr	Phecode utilization	count_among_present	physician_primary		respiratory	rank_biserial	0.043				0.27415	FALSE	FALSE	691	0.562011
470	Septal Deviations/Turbinate Hypertrophy	mild_vs_none	m1	5yr	Phecode utilization	count_among_present	physician_primary		respiratory	IRR	1.05067	0.0458555	0.960364	1.14948	0.281036	FALSE	FALSE	691	0.551238
470	Septal Deviations/Turbinate Hypertrophy	mild_vs_none	m3	5yr	Phecode utilization	count_among_present	physician_primary		respiratory	IRR	1.06934	0.0507936	0.968011	1.18128	0.186874	FALSE	FALSE	691	0.728451
470	Septal Deviations/Turbinate Hypertrophy	mild_vs_none	m4	5yr	Phecode utilization	count_among_present	physician_primary		respiratory	IRR	1.08491	0.051926	0.979933	1.20114	0.116515	FALSE	FALSE	691	0.933619
470	Septal Deviations/Turbinate Hypertrophy	mild_vs_none	unadjusted	5yr	Phecode utilization	count_among_present	physician_primary		respiratory	rank_biserial	0.0598419				0.205743	FALSE	FALSE	453	0.686674
470	Septal Deviations/Turbinate Hypertrophy	moderate_vs_none	m1	5yr	Phecode utilization	count_among_present	physician_primary		respiratory	IRR	1.03986	0.0548648	0.933841	1.15791	0.476235	FALSE	FALSE	691	0.322178
470	Septal Deviations/Turbinate Hypertrophy	moderate_vs_none	m3	5yr	Phecode utilization	count_among_present	physician_primary		respiratory	IRR	1.06912	0.0584874	0.953327	1.19898	0.25315	FALSE	FALSE	691	0.596622
470	Septal Deviations/Turbinate Hypertrophy	moderate_vs_none	m4	5yr	Phecode utilization	count_among_present	physician_primary		respiratory	IRR	1.08839	0.0613436	0.965093	1.22744	0.167355	FALSE	FALSE	691	0.776361
470	Septal Deviations/Turbinate Hypertrophy	moderate_vs_none	unadjusted	5yr	Phecode utilization	count_among_present	physician_primary		respiratory	rank_biserial	-0.000181311				0.997923	FALSE	FALSE	362	0.000902947
470	Septal Deviations/Turbinate Hypertrophy	omnibus	m1	5yr	Phecode utilization	count_among_present	physician_primary		respiratory	wald_chi2	1.56551				0.667234	FALSE	FALSE	691	0.175722
470	Septal Deviations/Turbinate Hypertrophy	omnibus	m3	5yr	Phecode utilization	count_among_present	physician_primary		respiratory	wald_chi2	2.70312				0.439697	FALSE	FALSE	691	0.356846
470	Septal Deviations/Turbinate Hypertrophy	omnibus	m4	5yr	Phecode utilization	count_among_present	physician_primary		respiratory	wald_chi2	3.89784				0.272709	FALSE	FALSE	691	0.564301
470	Septal Deviations/Turbinate Hypertrophy	omnibus	unadjusted	5yr	Phecode utilization	count_among_present	physician_primary		respiratory	epsilon2	-0.0011513				0.530166	FALSE	FALSE	691	0.275588
470	Septal Deviations/Turbinate Hypertrophy	severe_vs_none	m1	5yr	Phecode utilization	count_among_present	physician_primary		respiratory	IRR	1.04842	0.0509956	0.9487	1.15863	0.35378	FALSE	FALSE	691	0.451267
470	Septal Deviations/Turbinate Hypertrophy	severe_vs_none	m3	5yr	Phecode utilization	count_among_present	physician_primary		respiratory	IRR	1.07322	0.0517881	0.969636	1.18788	0.172392	FALSE	FALSE	691	0.763482
470	Septal Deviations/Turbinate Hypertrophy	severe_vs_none	m4	5yr	Phecode utilization	count_among_present	physician_primary		respiratory	IRR	1.10211	0.0558443	0.987845	1.22958	0.0816888	FALSE	FALSE	691	1.08784
470	Septal Deviations/Turbinate Hypertrophy	severe_vs_none	unadjusted	5yr	Phecode utilization	count_among_present	physician_primary		respiratory	rank_biserial	0.053375				0.319858	FALSE	FALSE	382	0.495043
470	Septal Deviations/Turbinate Hypertrophy	trend	m1	5yr	Phecode utilization	count_among_present	physician_primary		respiratory	IRR	1.01527	0.015964	0.983995	1.04754	0.342468	FALSE	FALSE	691	0.46538
470	Septal Deviations/Turbinate Hypertrophy	trend	m3	5yr	Phecode utilization	count_among_present	physician_primary		respiratory	IRR	1.0231	0.0164445	0.990651	1.05661	0.164911	FALSE	FALSE	691	0.782751
470	Septal Deviations/Turbinate Hypertrophy	trend	m4	5yr	Phecode utilization	count_among_present	physician_primary		respiratory	IRR	1.03107	0.0179038	0.995512	1.06789	0.087501	FALSE	FALSE	691	1.05799
470	Septal Deviations/Turbinate Hypertrophy	trend	unadjusted	5yr	Phecode utilization	count_among_present	physician_primary		respiratory	spearman_rho	0.0309865				0.416069	FALSE	FALSE	691	0.380834
470	Septal Deviations/Turbinate Hypertrophy	AHI≥15 vs <15	m1	5yr	Phecode utilization	presence	physician_primary		respiratory	OR	0.709369	0.0801727	0.606218	0.830071	1.8439e-05	TRUE	TRUE	222109	4.73426
470	Septal Deviations/Turbinate Hypertrophy	AHI≥15 vs <15	m3	5yr	Phecode utilization	presence	physician_primary		respiratory	OR	0.715712	0.0828453	0.608444	0.841892	5.40544e-05	TRUE	TRUE	222109	4.26717
470	Septal Deviations/Turbinate Hypertrophy	AHI≥15 vs <15	m4	5yr	Phecode utilization	presence	physician_primary		respiratory	OR	0.94456	0.0878711	0.795121	1.12208	0.516278	FALSE	FALSE	222109	0.287116
470	Septal Deviations/Turbinate Hypertrophy	AHI≥15 vs <15	unadjusted	5yr	Phecode utilization	presence	physician_primary		respiratory	OR	0.709369	0.0801727	0.606216	0.830073	1.52998e-05	TRUE	TRUE	222109	4.81532
470	Septal Deviations/Turbinate Hypertrophy	AHI≥5 vs <5	m1	5yr	Phecode utilization	presence	physician_primary		respiratory	OR	0.648888	0.0791104	0.555688	0.75772	4.57772e-08	TRUE	TRUE	222109	7.33935
470	Septal Deviations/Turbinate Hypertrophy	AHI≥5 vs <5	m3	5yr	Phecode utilization	presence	physician_primary		respiratory	OR	0.682366	0.0830167	0.579901	0.802937	4.1494e-06	TRUE	TRUE	222109	5.38202
470	Septal Deviations/Turbinate Hypertrophy	AHI≥5 vs <5	m4	5yr	Phecode utilization	presence	physician_primary		respiratory	OR	0.911387	0.088737	0.765896	1.08452	0.295723	FALSE	FALSE	222109	0.529115
470	Septal Deviations/Turbinate Hypertrophy	AHI≥5 vs <5	unadjusted	5yr	Phecode utilization	presence	physician_primary		respiratory	OR	0.648888	0.0791104	0.555687	0.757722	1.01247e-07	TRUE	TRUE	222109	6.99462
470	Septal Deviations/Turbinate Hypertrophy	mild_vs_none	m1	5yr	Phecode utilization	presence	physician_primary		respiratory	OR	0.713934	0.0947845	0.592895	0.859684	0.000377895	FALSE	TRUE	222109	3.42263
470	Septal Deviations/Turbinate Hypertrophy	mild_vs_none	m3	5yr	Phecode utilization	presence	physician_primary		respiratory	OR	0.76059	0.0967	0.629273	0.91931	0.00465483	FALSE	TRUE	222109	2.3321
470	Septal Deviations/Turbinate Hypertrophy	mild_vs_none	m4	5yr	Phecode utilization	presence	physician_primary		respiratory	OR	0.922021	0.0994391	0.758749	1.12043	0.414243	FALSE	FALSE	222109	0.382744
470	Septal Deviations/Turbinate Hypertrophy	mild_vs_none	unadjusted	5yr	Phecode utilization	presence	physician_primary		respiratory	OR	0.713934	0.0947845	0.592893	0.859687	0.000397828	FALSE	TRUE	127658	3.4003
470	Septal Deviations/Turbinate Hypertrophy	moderate_vs_none	m1	5yr	Phecode utilization	presence	physician_primary		respiratory	OR	0.579893	0.114742	0.463105	0.726134	2.04416e-06	TRUE	TRUE	222109	5.68949
470	Septal Deviations/Turbinate Hypertrophy	moderate_vs_none	m3	5yr	Phecode utilization	presence	physician_primary		respiratory	OR	0.631029	0.11825	0.500489	0.795616	9.88164e-05	TRUE	TRUE	222109	4.00517
470	Septal Deviations/Turbinate Hypertrophy	moderate_vs_none	m4	5yr	Phecode utilization	presence	physician_primary		respiratory	OR	0.848543	0.123192	0.666518	1.08028	0.182479	FALSE	FALSE	222109	0.738787
470	Septal Deviations/Turbinate Hypertrophy	moderate_vs_none	unadjusted	5yr	Phecode utilization	presence	physician_primary		respiratory	OR	0.579893	0.114742	0.463103	0.726137	1.1304e-06	TRUE	TRUE	105575	5.94677
470	Septal Deviations/Turbinate Hypertrophy	omnibus	m1	5yr	Phecode utilization	presence	physician_primary		respiratory	wald_chi2	32.7477				3.6405e-07	TRUE	TRUE	222109	6.43884
470	Septal Deviations/Turbinate Hypertrophy	omnibus	m3	5yr	Phecode utilization	presence	physician_primary		respiratory	wald_chi2	25.1182				1.45864e-05	TRUE	TRUE	222109	4.83605
470	Septal Deviations/Turbinate Hypertrophy	omnibus	m4	5yr	Phecode utilization	presence	physician_primary		respiratory	wald_chi2	1.99049				0.574383	FALSE	FALSE	222109	0.240798
470	Septal Deviations/Turbinate Hypertrophy	omnibus	unadjusted	5yr	Phecode utilization	presence	physician_primary		respiratory	cramers_v	0.012248				2.75794e-07	TRUE	TRUE	222109	6.55942
470	Septal Deviations/Turbinate Hypertrophy	severe_vs_none	m1	5yr	Phecode utilization	presence	physician_primary		respiratory	OR	0.623498	0.108357	0.504198	0.771026	1.30222e-05	TRUE	TRUE	222109	4.88532
470	Septal Deviations/Turbinate Hypertrophy	severe_vs_none	m3	5yr	Phecode utilization	presence	physician_primary		respiratory	OR	0.613954	0.112978	0.492005	0.76613	1.57464e-05	TRUE	TRUE	222109	4.80282
470	Septal Deviations/Turbinate Hypertrophy	severe_vs_none	m4	5yr	Phecode utilization	presence	physician_primary		respiratory	OR	0.960325	0.122797	0.754907	1.22164	0.741642	FALSE	FALSE	222109	0.129805
470	Septal Deviations/Turbinate Hypertrophy	severe_vs_none	unadjusted	5yr	Phecode utilization	presence	physician_primary		respiratory	OR	0.623498	0.108357	0.504196	0.771029	1.09924e-05	TRUE	TRUE	110112	4.95891
470	Septal Deviations/Turbinate Hypertrophy	trend	m1	5yr	Phecode utilization	presence	physician_primary		respiratory	OR	0.837864	0.0355447	0.78148	0.898316	6.46422e-07	TRUE	TRUE	222109	6.18948
470	Septal Deviations/Turbinate Hypertrophy	trend	m3	5yr	Phecode utilization	presence	physician_primary		respiratory	OR	0.842087	0.0366682	0.783691	0.904834	2.76937e-06	TRUE	TRUE	222109	5.55762
470	Septal Deviations/Turbinate Hypertrophy	trend	m4	5yr	Phecode utilization	presence	physician_primary		respiratory	OR	0.976041	0.0398229	0.902756	1.05527	0.542542	FALSE	FALSE	222109	0.265566
470	Septal Deviations/Turbinate Hypertrophy	trend	unadjusted	5yr	Phecode utilization	presence	physician_primary		respiratory	ca_z	-4.99784				5.79758e-07	TRUE	TRUE	222109	6.23675
472	Chronic pharyngitis and nasopharyngitis	AHI≥15 vs <15	m1	1yr	Phecode utilization	count_among_present	physician_primary		respiratory	IRR	0.973782	0.0268468	0.923868	1.02639	0.322375	FALSE	FALSE	866	0.491639
472	Chronic pharyngitis and nasopharyngitis	AHI≥15 vs <15	m3	1yr	Phecode utilization	count_among_present	physician_primary		respiratory	IRR	0.98266	0.026908	0.932179	1.03588	0.515655	FALSE	FALSE	866	0.28764
472	Chronic pharyngitis and nasopharyngitis	AHI≥15 vs <15	m4	1yr	Phecode utilization	count_among_present	physician_primary		respiratory	IRR	0.996482	0.029213	0.94103	1.0552	0.903987	FALSE	FALSE	866	0.043838
472	Chronic pharyngitis and nasopharyngitis	AHI≥15 vs <15	unadjusted	1yr	Phecode utilization	count_among_present	physician_primary		respiratory	rank_biserial	-0.0222036				0.308668	FALSE	FALSE	866	0.510509
472	Chronic pharyngitis and nasopharyngitis	AHI≥5 vs <5	m1	1yr	Phecode utilization	count_among_present	physician_primary		respiratory	IRR	0.94717	0.029674	0.893654	1.00389	0.0673832	FALSE	FALSE	866	1.17145
472	Chronic pharyngitis and nasopharyngitis	AHI≥5 vs <5	m3	1yr	Phecode utilization	count_among_present	physician_primary		respiratory	IRR	0.946934	0.0303603	0.89223	1.00499	0.0724996	FALSE	FALSE	866	1.13966
472	Chronic pharyngitis and nasopharyngitis	AHI≥5 vs <5	m4	1yr	Phecode utilization	count_among_present	physician_primary		respiratory	IRR	0.95713	0.0324732	0.89811	1.02003	0.177244	FALSE	FALSE	866	0.751428
472	Chronic pharyngitis and nasopharyngitis	AHI≥5 vs <5	unadjusted	1yr	Phecode utilization	count_among_present	physician_primary		respiratory	rank_biserial	-0.0445292				0.0472893	FALSE	FALSE	866	1.32524
472	Chronic pharyngitis and nasopharyngitis	mild_vs_none	m1	1yr	Phecode utilization	count_among_present	physician_primary		respiratory	IRR	0.946867	0.0335174	0.886664	1.01116	0.103333	FALSE	FALSE	866	0.98576
472	Chronic pharyngitis and nasopharyngitis	mild_vs_none	m3	1yr	Phecode utilization	count_among_present	physician_primary		respiratory	IRR	0.943237	0.034046	0.882349	1.00833	0.0860801	FALSE	FALSE	866	1.0651
472	Chronic pharyngitis and nasopharyngitis	mild_vs_none	m4	1yr	Phecode utilization	count_among_present	physician_primary		respiratory	IRR	0.951293	0.0348916	0.888412	1.01862	0.1524	FALSE	FALSE	866	0.817016
472	Chronic pharyngitis and nasopharyngitis	mild_vs_none	unadjusted	1yr	Phecode utilization	count_among_present	physician_primary		respiratory	rank_biserial	-0.0443225				0.0989973	FALSE	FALSE	558	1.00438
472	Chronic pharyngitis and nasopharyngitis	moderate_vs_none	m1	1yr	Phecode utilization	count_among_present	physician_primary		respiratory	IRR	0.947513	0.0360921	0.882803	1.01697	0.135228	FALSE	FALSE	866	0.868934
472	Chronic pharyngitis and nasopharyngitis	moderate_vs_none	m3	1yr	Phecode utilization	count_among_present	physician_primary		respiratory	IRR	0.944125	0.0384684	0.875559	1.01806	0.135009	FALSE	FALSE	866	0.869636
472	Chronic pharyngitis and nasopharyngitis	moderate_vs_none	m4	1yr	Phecode utilization	count_among_present	physician_primary		respiratory	IRR	0.958154	0.0413704	0.883528	1.03908	0.301474	FALSE	FALSE	866	0.520751
472	Chronic pharyngitis and nasopharyngitis	moderate_vs_none	unadjusted	1yr	Phecode utilization	count_among_present	physician_primary		respiratory	rank_biserial	-0.0370086				0.246372	FALSE	FALSE	445	0.608408
472	Chronic pharyngitis and nasopharyngitis	omnibus	m1	1yr	Phecode utilization	count_among_present	physician_primary		respiratory	wald_chi2	3.3618				0.339134	FALSE	FALSE	866	0.469629
472	Chronic pharyngitis and nasopharyngitis	omnibus	m3	1yr	Phecode utilization	count_among_present	physician_primary		respiratory	wald_chi2	3.40273				0.333599	FALSE	FALSE	866	0.476775
472	Chronic pharyngitis and nasopharyngitis	omnibus	m4	1yr	Phecode utilization	count_among_present	physician_primary		respiratory	wald_chi2	2.23665				0.524765	FALSE	FALSE	866	0.280035
472	Chronic pharyngitis and nasopharyngitis	omnibus	unadjusted	1yr	Phecode utilization	count_among_present	physician_primary		respiratory	epsilon2	0.00138531				0.24125	FALSE	FALSE	866	0.617533
472	Chronic pharyngitis and nasopharyngitis	severe_vs_none	m1	1yr	Phecode utilization	count_among_present	physician_primary		respiratory	IRR	0.947368	0.0430789	0.870663	1.03083	0.209452	FALSE	FALSE	866	0.678916
472	Chronic pharyngitis and nasopharyngitis	severe_vs_none	m3	1yr	Phecode utilization	count_among_present	physician_primary		respiratory	IRR	0.960308	0.0421802	0.884111	1.04307	0.336954	FALSE	FALSE	866	0.472429
472	Chronic pharyngitis and nasopharyngitis	severe_vs_none	m4	1yr	Phecode utilization	count_among_present	physician_primary		respiratory	IRR	0.976729	0.0457613	0.89294	1.06838	0.606878	FALSE	FALSE	866	0.216899
472	Chronic pharyngitis and nasopharyngitis	severe_vs_none	unadjusted	1yr	Phecode utilization	count_among_present	physician_primary		respiratory	rank_biserial	-0.0543449				0.106995	FALSE	FALSE	411	0.970637
472	Chronic pharyngitis and nasopharyngitis	trend	m1	1yr	Phecode utilization	count_among_present	physician_primary		respiratory	IRR	0.981471	0.0132724	0.956269	1.00734	0.158797	FALSE	FALSE	866	0.799158
472	Chronic pharyngitis and nasopharyngitis	trend	m3	1yr	Phecode utilization	count_among_present	physician_primary		respiratory	IRR	0.985219	0.0132134	0.960032	1.01107	0.259759	FALSE	FALSE	866	0.585429
472	Chronic pharyngitis and nasopharyngitis	trend	m4	1yr	Phecode utilization	count_among_present	physician_primary		respiratory	IRR	0.99182	0.0146314	0.963782	1.02067	0.574543	FALSE	FALSE	866	0.240677
472	Chronic pharyngitis and nasopharyngitis	trend	unadjusted	1yr	Phecode utilization	count_among_present	physician_primary		respiratory	spearman_rho	-0.0602024				0.0766145	FALSE	FALSE	866	1.11569
472	Chronic pharyngitis and nasopharyngitis	AHI≥15 vs <15	m1	1yr	Phecode utilization	presence	physician_primary		respiratory	OR	0.745202	0.0711151	0.648247	0.856658	3.54109e-05	TRUE	TRUE	222109	4.45086
472	Chronic pharyngitis and nasopharyngitis	AHI≥15 vs <15	m3	1yr	Phecode utilization	presence	physician_primary		respiratory	OR	0.797824	0.0733828	0.690945	0.921235	0.0020844	FALSE	TRUE	222109	2.68102
472	Chronic pharyngitis and nasopharyngitis	AHI≥15 vs <15	m4	1yr	Phecode utilization	presence	physician_primary		respiratory	OR	0.899117	0.0771207	0.772985	1.04583	0.167923	FALSE	FALSE	222109	0.774889
472	Chronic pharyngitis and nasopharyngitis	AHI≥15 vs <15	unadjusted	1yr	Phecode utilization	presence	physician_primary		respiratory	OR	0.745202	0.0711151	0.648246	0.85666	3.02095e-05	TRUE	TRUE	222109	4.51986
472	Chronic pharyngitis and nasopharyngitis	AHI≥5 vs <5	m1	1yr	Phecode utilization	presence	physician_primary		respiratory	OR	0.810311	0.073223	0.701979	0.935361	0.00407174	FALSE	TRUE	222109	2.39022
472	Chronic pharyngitis and nasopharyngitis	AHI≥5 vs <5	m3	1yr	Phecode utilization	presence	physician_primary		respiratory	OR	0.873881	0.076285	0.752521	1.01481	0.0771947	FALSE	FALSE	222109	1.11241
472	Chronic pharyngitis and nasopharyngitis	AHI≥5 vs <5	m4	1yr	Phecode utilization	presence	physician_primary		respiratory	OR	1.00639	0.0806505	0.859245	1.17874	0.937037	FALSE	FALSE	222109	0.0282431
472	Chronic pharyngitis and nasopharyngitis	AHI≥5 vs <5	unadjusted	1yr	Phecode utilization	presence	physician_primary		respiratory	OR	0.810311	0.073223	0.701978	0.935364	0.00465249	FALSE	TRUE	222109	2.33231
472	Chronic pharyngitis and nasopharyngitis	mild_vs_none	m1	1yr	Phecode utilization	presence	physician_primary		respiratory	OR	0.93694	0.0848664	0.793365	1.1065	0.442774	FALSE	FALSE	222109	0.353818
472	Chronic pharyngitis and nasopharyngitis	mild_vs_none	m3	1yr	Phecode utilization	presence	physician_primary		respiratory	OR	0.976167	0.0864226	0.824064	1.15634	0.780155	FALSE	FALSE	222109	0.107819
472	Chronic pharyngitis and nasopharyngitis	mild_vs_none	m4	1yr	Phecode utilization	presence	physician_primary		respiratory	OR	1.0641	0.0884413	0.894745	1.2655	0.482402	FALSE	FALSE	222109	0.316591
472	Chronic pharyngitis and nasopharyngitis	mild_vs_none	unadjusted	1yr	Phecode utilization	presence	physician_primary		respiratory	OR	0.93694	0.0848664	0.793363	1.1065	0.444838	FALSE	FALSE	127658	0.351798
472	Chronic pharyngitis and nasopharyngitis	moderate_vs_none	m1	1yr	Phecode utilization	presence	physician_primary		respiratory	OR	0.840886	0.0976549	0.694406	1.01827	0.0759637	FALSE	FALSE	222109	1.11939
472	Chronic pharyngitis and nasopharyngitis	moderate_vs_none	m3	1yr	Phecode utilization	presence	physician_primary		respiratory	OR	0.9049	0.100596	0.742974	1.10212	0.320523	FALSE	FALSE	222109	0.494141
472	Chronic pharyngitis and nasopharyngitis	moderate_vs_none	m4	1yr	Phecode utilization	presence	physician_primary		respiratory	OR	1.03244	0.104484	0.841256	1.26707	0.759944	FALSE	FALSE	222109	0.119218
472	Chronic pharyngitis and nasopharyngitis	moderate_vs_none	unadjusted	1yr	Phecode utilization	presence	physician_primary		respiratory	OR	0.840886	0.0976549	0.694403	1.01827	0.0836326	FALSE	FALSE	105575	1.07762
472	Chronic pharyngitis and nasopharyngitis	omnibus	m1	1yr	Phecode utilization	presence	physician_primary		respiratory	wald_chi2	24.0277				2.46494e-05	TRUE	TRUE	222109	4.60819
472	Chronic pharyngitis and nasopharyngitis	omnibus	m3	1yr	Phecode utilization	presence	physician_primary		respiratory	wald_chi2	15.2084				0.00164692	FALSE	TRUE	222109	2.78333
472	Chronic pharyngitis and nasopharyngitis	omnibus	m4	1yr	Phecode utilization	presence	physician_primary		respiratory	wald_chi2	6.15283				0.104407	FALSE	FALSE	222109	0.981271
472	Chronic pharyngitis and nasopharyngitis	omnibus	unadjusted	1yr	Phecode utilization	presence	physician_primary		respiratory	cramers_v	0.0104793				2.06981e-05	TRUE	TRUE	222109	4.68407
472	Chronic pharyngitis and nasopharyngitis	severe_vs_none	m1	1yr	Phecode utilization	presence	physician_primary		respiratory	OR	0.611301	0.104813	0.497781	0.75071	2.65751e-06	TRUE	TRUE	222109	5.57552
472	Chronic pharyngitis and nasopharyngitis	severe_vs_none	m3	1yr	Phecode utilization	presence	physician_primary		respiratory	OR	0.674339	0.108652	0.544996	0.834379	0.000287338	TRUE	TRUE	222109	3.54161
472	Chronic pharyngitis and nasopharyngitis	severe_vs_none	m4	1yr	Phecode utilization	presence	physician_primary		respiratory	OR	0.821499	0.115995	0.654443	1.0312	0.0900532	FALSE	FALSE	222109	1.0455
472	Chronic pharyngitis and nasopharyngitis	severe_vs_none	unadjusted	1yr	Phecode utilization	presence	physician_primary		respiratory	OR	0.611301	0.104813	0.497779	0.750713	1.70379e-06	TRUE	TRUE	110112	5.76858
472	Chronic pharyngitis and nasopharyngitis	trend	m1	1yr	Phecode utilization	presence	physician_primary		respiratory	OR	0.861696	0.0315491	0.810027	0.916661	2.3805e-06	TRUE	TRUE	222109	5.62333
472	Chronic pharyngitis and nasopharyngitis	trend	m3	1yr	Phecode utilization	presence	physician_primary		respiratory	OR	0.88987	0.032958	0.834205	0.94925	0.000399746	TRUE	TRUE	222109	3.39822
472	Chronic pharyngitis and nasopharyngitis	trend	m4	1yr	Phecode utilization	presence	physician_primary		respiratory	OR	0.948056	0.0354445	0.88443	1.01626	0.132338	FALSE	FALSE	222109	0.878316
472	Chronic pharyngitis and nasopharyngitis	trend	unadjusted	1yr	Phecode utilization	presence	physician_primary		respiratory	ca_z	-4.73226				2.22034e-06	TRUE	TRUE	222109	5.65358
472	Chronic pharyngitis and nasopharyngitis	AHI≥15 vs <15	m1	5yr	Phecode utilization	count_among_present	ED_secondary		respiratory	IRR	0.921824	0.039219	0.85362	0.995477	0.0379351	FALSE	FALSE	543	1.42096
472	Chronic pharyngitis and nasopharyngitis	AHI≥15 vs <15	m3	5yr	Phecode utilization	count_among_present	ED_secondary		respiratory	IRR	0.945733	0.0413084	0.872181	1.02549	0.176796	FALSE	FALSE	543	0.752528
472	Chronic pharyngitis and nasopharyngitis	AHI≥15 vs <15	m4	5yr	Phecode utilization	count_among_present	ED_secondary		respiratory	IRR	0.947588	0.0446383	0.868207	1.03423	0.227806	FALSE	FALSE	543	0.642434
472	Chronic pharyngitis and nasopharyngitis	AHI≥15 vs <15	unadjusted	5yr	Phecode utilization	count_among_present	ED_secondary		respiratory	rank_biserial	-0.0674246				0.0470356	FALSE	FALSE	543	1.32757
472	Chronic pharyngitis and nasopharyngitis	AHI≥5 vs <5	m1	5yr	Phecode utilization	count_among_present	ED_secondary		respiratory	IRR	0.933627	0.0475947	0.850473	1.02491	0.149027	FALSE	FALSE	543	0.826736
472	Chronic pharyngitis and nasopharyngitis	AHI≥5 vs <5	m3	5yr	Phecode utilization	count_among_present	ED_secondary		respiratory	IRR	0.953171	0.0474007	0.868607	1.04597	0.311624	FALSE	FALSE	543	0.506369
472	Chronic pharyngitis and nasopharyngitis	AHI≥5 vs <5	m4	5yr	Phecode utilization	count_among_present	ED_secondary		respiratory	IRR	0.955843	0.0518509	0.863477	1.05809	0.38376	FALSE	FALSE	543	0.41594
472	Chronic pharyngitis and nasopharyngitis	AHI≥5 vs <5	unadjusted	5yr	Phecode utilization	count_among_present	ED_secondary		respiratory	rank_biserial	-0.0493515				0.177695	FALSE	FALSE	543	0.750324
472	Chronic pharyngitis and nasopharyngitis	mild_vs_none	m1	5yr	Phecode utilization	count_among_present	ED_secondary		respiratory	IRR	0.966907	0.0545558	0.868854	1.07603	0.537335	FALSE	FALSE	543	0.269755
472	Chronic pharyngitis and nasopharyngitis	mild_vs_none	m3	5yr	Phecode utilization	count_among_present	ED_secondary		respiratory	IRR	0.975377	0.0555187	0.874812	1.0875	0.653387	FALSE	FALSE	543	0.18483
472	Chronic pharyngitis and nasopharyngitis	mild_vs_none	m4	5yr	Phecode utilization	count_among_present	ED_secondary		respiratory	IRR	0.975499	0.0575953	0.871368	1.09207	0.666686	FALSE	FALSE	543	0.176079
472	Chronic pharyngitis and nasopharyngitis	mild_vs_none	unadjusted	5yr	Phecode utilization	count_among_present	ED_secondary		respiratory	rank_biserial	-0.0172526				0.699751	FALSE	FALSE	333	0.155057
472	Chronic pharyngitis and nasopharyngitis	moderate_vs_none	m1	5yr	Phecode utilization	count_among_present	ED_secondary		respiratory	IRR	0.935475	0.059881	0.831882	1.05197	0.26533	FALSE	FALSE	543	0.576213
472	Chronic pharyngitis and nasopharyngitis	moderate_vs_none	m3	5yr	Phecode utilization	count_among_present	ED_secondary		respiratory	IRR	0.960742	0.0593898	0.855173	1.07934	0.500085	FALSE	FALSE	543	0.300956
472	Chronic pharyngitis and nasopharyngitis	moderate_vs_none	m4	5yr	Phecode utilization	count_among_present	ED_secondary		respiratory	IRR	0.960945	0.0638269	0.847948	1.089	0.532526	FALSE	FALSE	543	0.273659
472	Chronic pharyngitis and nasopharyngitis	moderate_vs_none	unadjusted	5yr	Phecode utilization	count_among_present	ED_secondary		respiratory	rank_biserial	-0.0584807				0.216311	FALSE	FALSE	279	0.664921
472	Chronic pharyngitis and nasopharyngitis	omnibus	m1	5yr	Phecode utilization	count_among_present	ED_secondary		respiratory	wald_chi2	11.0553				0.0114308	FALSE	FALSE	543	1.94192
472	Chronic pharyngitis and nasopharyngitis	omnibus	m3	5yr	Phecode utilization	count_among_present	ED_secondary		respiratory	wald_chi2	6.35314				0.0956377	FALSE	FALSE	543	1.01937
472	Chronic pharyngitis and nasopharyngitis	omnibus	m4	5yr	Phecode utilization	count_among_present	ED_secondary		respiratory	wald_chi2	5.38617				0.145607	FALSE	FALSE	543	0.836816
472	Chronic pharyngitis and nasopharyngitis	omnibus	unadjusted	5yr	Phecode utilization	count_among_present	ED_secondary		respiratory	epsilon2	0.00325756				0.190575	FALSE	FALSE	543	0.719933
472	Chronic pharyngitis and nasopharyngitis	severe_vs_none	m1	5yr	Phecode utilization	count_among_present	ED_secondary		respiratory	IRR	0.862744	0.0508737	0.780869	0.953204	0.00370749	FALSE	FALSE	543	2.43092
472	Chronic pharyngitis and nasopharyngitis	severe_vs_none	m3	5yr	Phecode utilization	count_among_present	ED_secondary		respiratory	IRR	0.893419	0.0513827	0.807826	0.98808	0.0282825	FALSE	FALSE	543	1.54848
472	Chronic pharyngitis and nasopharyngitis	severe_vs_none	m4	5yr	Phecode utilization	count_among_present	ED_secondary		respiratory	IRR	0.893711	0.0582686	0.797258	1.00183	0.0537884	FALSE	FALSE	543	1.26931
472	Chronic pharyngitis and nasopharyngitis	severe_vs_none	unadjusted	5yr	Phecode utilization	count_among_present	ED_secondary		respiratory	rank_biserial	-0.102626				0.0478524	FALSE	FALSE	241	1.3201
472	Chronic pharyngitis and nasopharyngitis	trend	m1	5yr	Phecode utilization	count_among_present	ED_secondary		respiratory	IRR	0.955993	0.0175946	0.923588	0.989536	0.0105323	FALSE	FALSE	543	1.97748
472	Chronic pharyngitis and nasopharyngitis	trend	m3	5yr	Phecode utilization	count_among_present	ED_secondary		respiratory	IRR	0.967654	0.017843	0.934399	1.00209	0.0653635	FALSE	FALSE	543	1.18466
472	Chronic pharyngitis and nasopharyngitis	trend	m4	5yr	Phecode utilization	count_among_present	ED_secondary		respiratory	IRR	0.967771	0.0202214	0.930165	1.0069	0.105216	FALSE	FALSE	543	0.977919
472	Chronic pharyngitis and nasopharyngitis	trend	unadjusted	5yr	Phecode utilization	count_among_present	ED_secondary		respiratory	spearman_rho	-0.0896762				0.0367021	FALSE	FALSE	543	1.43531
472	Chronic pharyngitis and nasopharyngitis	AHI≥15 vs <15	m1	5yr	Phecode utilization	count_among_present	physician_primary		respiratory	IRR	0.948145	0.0202454	0.911259	0.986525	0.00853613	FALSE	FALSE	3309	2.06874
472	Chronic pharyngitis and nasopharyngitis	AHI≥15 vs <15	m3	5yr	Phecode utilization	count_among_present	physician_primary		respiratory	IRR	0.94453	0.0205208	0.907295	0.983293	0.00541969	FALSE	FALSE	3309	2.26603
472	Chronic pharyngitis and nasopharyngitis	AHI≥15 vs <15	m4	5yr	Phecode utilization	count_among_present	physician_primary		respiratory	IRR	0.95162	0.0224298	0.910692	0.994388	0.0270448	FALSE	FALSE	3309	1.56792
472	Chronic pharyngitis and nasopharyngitis	AHI≥15 vs <15	unadjusted	5yr	Phecode utilization	count_among_present	physician_primary		respiratory	rank_biserial	-0.0460133				0.00490401	FALSE	FALSE	3309	2.30945
472	Chronic pharyngitis and nasopharyngitis	AHI≥5 vs <5	m1	5yr	Phecode utilization	count_among_present	physician_primary		respiratory	IRR	0.940183	0.0259665	0.893531	0.989271	0.0175302	FALSE	FALSE	3309	1.75621
472	Chronic pharyngitis and nasopharyngitis	AHI≥5 vs <5	m3	5yr	Phecode utilization	count_among_present	physician_primary		respiratory	IRR	0.93528	0.0266012	0.887767	0.985337	0.0118942	FALSE	FALSE	3309	1.92467
472	Chronic pharyngitis and nasopharyngitis	AHI≥5 vs <5	m4	5yr	Phecode utilization	count_among_present	physician_primary		respiratory	IRR	0.942124	0.0297153	0.888821	0.998623	0.044821	FALSE	FALSE	3309	1.34852
472	Chronic pharyngitis and nasopharyngitis	AHI≥5 vs <5	unadjusted	5yr	Phecode utilization	count_among_present	physician_primary		respiratory	rank_biserial	-0.0333553				0.0444387	FALSE	FALSE	3309	1.35224
472	Chronic pharyngitis and nasopharyngitis	mild_vs_none	m1	5yr	Phecode utilization	count_among_present	physician_primary		respiratory	IRR	0.954752	0.0285468	0.9028	1.00969	0.104799	FALSE	FALSE	3309	0.979641
472	Chronic pharyngitis and nasopharyngitis	mild_vs_none	m3	5yr	Phecode utilization	count_among_present	physician_primary		respiratory	IRR	0.950653	0.0287594	0.89855	1.00578	0.0784713	FALSE	FALSE	3309	1.10529
472	Chronic pharyngitis and nasopharyngitis	mild_vs_none	m4	5yr	Phecode utilization	count_among_present	physician_primary		respiratory	IRR	0.954853	0.0306938	0.899104	1.01406	0.132295	FALSE	FALSE	3309	0.878457
472	Chronic pharyngitis and nasopharyngitis	mild_vs_none	unadjusted	5yr	Phecode utilization	count_among_present	physician_primary		respiratory	rank_biserial	-0.0129145				0.512948	FALSE	FALSE	2153	0.289927
472	Chronic pharyngitis and nasopharyngitis	moderate_vs_none	m1	5yr	Phecode utilization	count_among_present	physician_primary		respiratory	IRR	0.933295	0.0306558	0.87887	0.99109	0.0243288	FALSE	FALSE	3309	1.61388
472	Chronic pharyngitis and nasopharyngitis	moderate_vs_none	m3	5yr	Phecode utilization	count_among_present	physician_primary		respiratory	IRR	0.926129	0.0317237	0.870298	0.985541	0.0155599	FALSE	FALSE	3309	1.80799
472	Chronic pharyngitis and nasopharyngitis	moderate_vs_none	m4	5yr	Phecode utilization	count_among_present	physician_primary		respiratory	IRR	0.931883	0.0348858	0.870295	0.997829	0.0431502	FALSE	FALSE	3309	1.36502
472	Chronic pharyngitis and nasopharyngitis	moderate_vs_none	unadjusted	5yr	Phecode utilization	count_among_present	physician_primary		respiratory	rank_biserial	-0.0605463				0.00638234	FALSE	FALSE	1734	2.19502
472	Chronic pharyngitis and nasopharyngitis	omnibus	m1	5yr	Phecode utilization	count_among_present	physician_primary		respiratory	wald_chi2	8.25352				0.0410527	FALSE	FALSE	3309	1.38666
472	Chronic pharyngitis and nasopharyngitis	omnibus	m3	5yr	Phecode utilization	count_among_present	physician_primary		respiratory	wald_chi2	9.44681				0.023904	FALSE	FALSE	3309	1.62153
472	Chronic pharyngitis and nasopharyngitis	omnibus	m4	5yr	Phecode utilization	count_among_present	physician_primary		respiratory	wald_chi2	5.86355				0.118441	FALSE	FALSE	3309	0.926498
472	Chronic pharyngitis and nasopharyngitis	omnibus	unadjusted	5yr	Phecode utilization	count_among_present	physician_primary		respiratory	epsilon2	0.00178175				0.0308079	FALSE	FALSE	3309	1.51134
472	Chronic pharyngitis and nasopharyngitis	severe_vs_none	m1	5yr	Phecode utilization	count_among_present	physician_primary		respiratory	IRR	0.918806	0.0313137	0.864111	0.976963	0.00684557	FALSE	FALSE	3309	2.16459
472	Chronic pharyngitis and nasopharyngitis	severe_vs_none	m3	5yr	Phecode utilization	count_among_present	physician_primary		respiratory	IRR	0.911386	0.0319797	0.856015	0.97034	0.00371411	FALSE	FALSE	3309	2.43015
472	Chronic pharyngitis and nasopharyngitis	severe_vs_none	m4	5yr	Phecode utilization	count_among_present	physician_primary		respiratory	IRR	0.919234	0.0366807	0.855468	0.987754	0.0216833	FALSE	FALSE	3309	1.66387
472	Chronic pharyngitis and nasopharyngitis	severe_vs_none	unadjusted	5yr	Phecode utilization	count_among_present	physician_primary		respiratory	rank_biserial	-0.0415955				0.0877908	FALSE	FALSE	1600	1.05655
472	Chronic pharyngitis and nasopharyngitis	trend	m1	5yr	Phecode utilization	count_among_present	physician_primary		respiratory	IRR	0.971082	0.010335	0.95161	0.990953	0.00452105	FALSE	FALSE	3309	2.34476
472	Chronic pharyngitis and nasopharyngitis	trend	m3	5yr	Phecode utilization	count_among_present	physician_primary		respiratory	IRR	0.968412	0.0105579	0.948578	0.98866	0.00236436	FALSE	FALSE	3309	2.62629
472	Chronic pharyngitis and nasopharyngitis	trend	m4	5yr	Phecode utilization	count_among_present	physician_primary		respiratory	IRR	0.971403	0.012087	0.948661	0.99469	0.0163763	FALSE	FALSE	3309	1.78578
472	Chronic pharyngitis and nasopharyngitis	trend	unadjusted	5yr	Phecode utilization	count_among_present	physician_primary		respiratory	spearman_rho	-0.0451821				0.00933882	FALSE	FALSE	3309	2.02971
472	Chronic pharyngitis and nasopharyngitis	AHI≥15 vs <15	m1	5yr	Phecode utilization	count_among_present	urgent_secondary		respiratory	IRR	0.991706	0.0127395	0.967251	1.01678	0.513282	FALSE	FALSE	1496	0.289644
472	Chronic pharyngitis and nasopharyngitis	AHI≥15 vs <15	m3	5yr	Phecode utilization	count_among_present	urgent_secondary		respiratory	IRR	0.985942	0.0130699	0.961007	1.01152	0.278713	FALSE	FALSE	1496	0.554843
472	Chronic pharyngitis and nasopharyngitis	AHI≥15 vs <15	m4	5yr	Phecode utilization	count_among_present	urgent_secondary		respiratory	IRR	0.984902	0.0127965	0.960507	1.00992	0.234508	FALSE	FALSE	1496	0.629842
472	Chronic pharyngitis and nasopharyngitis	AHI≥15 vs <15	unadjusted	5yr	Phecode utilization	count_among_present	urgent_secondary		respiratory	rank_biserial	-0.0201471				0.296317	FALSE	FALSE	1496	0.528243
472	Chronic pharyngitis and nasopharyngitis	AHI≥5 vs <5	m1	5yr	Phecode utilization	count_among_present	urgent_secondary		respiratory	IRR	0.976206	0.0144648	0.948919	1.00428	0.0959465	FALSE	FALSE	1496	1.01797
472	Chronic pharyngitis and nasopharyngitis	AHI≥5 vs <5	m3	5yr	Phecode utilization	count_among_present	urgent_secondary		respiratory	IRR	0.972407	0.0155168	0.943279	1.00243	0.0713491	FALSE	FALSE	1496	1.14661
472	Chronic pharyngitis and nasopharyngitis	AHI≥5 vs <5	m4	5yr	Phecode utilization	count_among_present	urgent_secondary		respiratory	IRR	0.969912	0.0161296	0.939729	1.00106	0.058219	FALSE	FALSE	1496	1.23493
472	Chronic pharyngitis and nasopharyngitis	AHI≥5 vs <5	unadjusted	5yr	Phecode utilization	count_among_present	urgent_secondary		respiratory	rank_biserial	-0.0409295				0.0492159	FALSE	FALSE	1496	1.30789
472	Chronic pharyngitis and nasopharyngitis	mild_vs_none	m1	5yr	Phecode utilization	count_among_present	urgent_secondary		respiratory	IRR	0.973613	0.0159466	0.943654	1.00452	0.0935598	FALSE	FALSE	1496	1.02891
472	Chronic pharyngitis and nasopharyngitis	mild_vs_none	m3	5yr	Phecode utilization	count_among_present	urgent_secondary		respiratory	IRR	0.973171	0.0166513	0.941923	1.00545	0.102415	FALSE	FALSE	1496	0.989638
472	Chronic pharyngitis and nasopharyngitis	mild_vs_none	m4	5yr	Phecode utilization	count_among_present	urgent_secondary		respiratory	IRR	0.972255	0.0172127	0.940002	1.00561	0.102118	FALSE	FALSE	1496	0.990898
472	Chronic pharyngitis and nasopharyngitis	mild_vs_none	unadjusted	5yr	Phecode utilization	count_among_present	urgent_secondary		respiratory	rank_biserial	-0.0408197				0.102457	FALSE	FALSE	895	0.989458
472	Chronic pharyngitis and nasopharyngitis	moderate_vs_none	m1	5yr	Phecode utilization	count_among_present	urgent_secondary		respiratory	IRR	0.958392	0.0163368	0.928191	0.989576	0.00928437	FALSE	FALSE	1496	2.03225
472	Chronic pharyngitis and nasopharyngitis	moderate_vs_none	m3	5yr	Phecode utilization	count_among_present	urgent_secondary		respiratory	IRR	0.952852	0.0177188	0.920329	0.986524	0.00641669	FALSE	FALSE	1496	2.19269
472	Chronic pharyngitis and nasopharyngitis	moderate_vs_none	m4	5yr	Phecode utilization	count_among_present	urgent_secondary		respiratory	IRR	0.951553	0.018688	0.917331	0.987053	0.00787735	FALSE	FALSE	1496	2.10362
472	Chronic pharyngitis and nasopharyngitis	moderate_vs_none	unadjusted	5yr	Phecode utilization	count_among_present	urgent_secondary		respiratory	rank_biserial	-0.0682792				0.0127578	FALSE	FALSE	740	1.89422
472	Chronic pharyngitis and nasopharyngitis	omnibus	m1	5yr	Phecode utilization	count_among_present	urgent_secondary		respiratory	wald_chi2	8.65926				0.0341816	FALSE	FALSE	1496	1.46621
472	Chronic pharyngitis and nasopharyngitis	omnibus	m3	5yr	Phecode utilization	count_among_present	urgent_secondary		respiratory	wald_chi2	8.81561				0.0318456	FALSE	FALSE	1496	1.49695
472	Chronic pharyngitis and nasopharyngitis	omnibus	m4	5yr	Phecode utilization	count_among_present	urgent_secondary		respiratory	wald_chi2	8.47335				0.0371779	FALSE	FALSE	1496	1.42972
472	Chronic pharyngitis and nasopharyngitis	omnibus	unadjusted	5yr	Phecode utilization	count_among_present	urgent_secondary		respiratory	epsilon2	0.00288896				0.0626375	FALSE	FALSE	1496	1.20317
472	Chronic pharyngitis and nasopharyngitis	severe_vs_none	m1	5yr	Phecode utilization	count_among_present	urgent_secondary		respiratory	IRR	0.998831	0.0211581	0.958258	1.04112	0.955919	FALSE	FALSE	1496	0.0195787
472	Chronic pharyngitis and nasopharyngitis	severe_vs_none	m3	5yr	Phecode utilization	count_among_present	urgent_secondary		respiratory	IRR	0.991785	0.0218846	0.950144	1.03525	0.706216	FALSE	FALSE	1496	0.151062
472	Chronic pharyngitis and nasopharyngitis	severe_vs_none	m4	5yr	Phecode utilization	count_among_present	urgent_secondary		respiratory	IRR	0.989592	0.0218235	0.948156	1.03284	0.631627	FALSE	FALSE	1496	0.199539
472	Chronic pharyngitis and nasopharyngitis	severe_vs_none	unadjusted	5yr	Phecode utilization	count_among_present	urgent_secondary		respiratory	rank_biserial	-0.0131051				0.652866	FALSE	FALSE	733	0.185176
472	Chronic pharyngitis and nasopharyngitis	trend	m1	5yr	Phecode utilization	count_among_present	urgent_secondary		respiratory	IRR	0.996786	0.0064967	0.984175	1.00956	0.620288	FALSE	FALSE	1496	0.207406
472	Chronic pharyngitis and nasopharyngitis	trend	m3	5yr	Phecode utilization	count_among_present	urgent_secondary		respiratory	IRR	0.994325	0.00680076	0.98116	1.00767	0.40272	FALSE	FALSE	1496	0.394997
472	Chronic pharyngitis and nasopharyngitis	trend	m4	5yr	Phecode utilization	count_among_present	urgent_secondary		respiratory	IRR	0.993626	0.00681264	0.980447	1.00698	0.34794	FALSE	FALSE	1496	0.458495
472	Chronic pharyngitis and nasopharyngitis	trend	unadjusted	5yr	Phecode utilization	count_among_present	urgent_secondary		respiratory	spearman_rho	-0.030718				0.235069	FALSE	FALSE	1496	0.628804
472	Chronic pharyngitis and nasopharyngitis	AHI≥15 vs <15	m1	5yr	Phecode utilization	presence	ED_secondary		respiratory	OR	0.852018	0.0882234	0.716726	1.01285	0.0694858	FALSE	FALSE	222109	1.1581
472	Chronic pharyngitis and nasopharyngitis	AHI≥15 vs <15	m3	5yr	Phecode utilization	presence	ED_secondary		respiratory	OR	0.790479	0.090182	0.66241	0.943308	0.00913042	FALSE	TRUE	222109	2.03951
472	Chronic pharyngitis and nasopharyngitis	AHI≥15 vs <15	m4	5yr	Phecode utilization	presence	ED_secondary		respiratory	OR	0.815678	0.0934976	0.6791	0.979725	0.0293281	FALSE	FALSE	222109	1.53272
472	Chronic pharyngitis and nasopharyngitis	AHI≥15 vs <15	unadjusted	5yr	Phecode utilization	presence	ED_secondary		respiratory	OR	0.852018	0.0882234	0.716723	1.01285	0.0747105	FALSE	FALSE	222109	1.12662
472	Chronic pharyngitis and nasopharyngitis	AHI≥5 vs <5	m1	5yr	Phecode utilization	presence	ED_secondary		respiratory	OR	0.939477	0.0951403	0.779655	1.13206	0.511689	FALSE	FALSE	222109	0.290994
472	Chronic pharyngitis and nasopharyngitis	AHI≥5 vs <5	m3	5yr	Phecode utilization	presence	ED_secondary		respiratory	OR	0.794172	0.0972088	0.656403	0.960857	0.0177534	FALSE	TRUE	222109	1.75072
472	Chronic pharyngitis and nasopharyngitis	AHI≥5 vs <5	m4	5yr	Phecode utilization	presence	ED_secondary		respiratory	OR	0.823967	0.100924	0.676088	1.00419	0.0550447	FALSE	FALSE	222109	1.25928
472	Chronic pharyngitis and nasopharyngitis	AHI≥5 vs <5	unadjusted	5yr	Phecode utilization	presence	ED_secondary		respiratory	OR	0.939477	0.0951403	0.779652	1.13206	0.530658	FALSE	FALSE	222109	0.275185
472	Chronic pharyngitis and nasopharyngitis	mild_vs_none	m1	5yr	Phecode utilization	presence	ED_secondary		respiratory	OR	1.03848	0.110005	0.837071	1.28835	0.73141	FALSE	FALSE	222109	0.135839
472	Chronic pharyngitis and nasopharyngitis	mild_vs_none	m3	5yr	Phecode utilization	presence	ED_secondary		respiratory	OR	0.873464	0.111011	0.702672	1.08577	0.222962	FALSE	FALSE	222109	0.65177
472	Chronic pharyngitis and nasopharyngitis	mild_vs_none	m4	5yr	Phecode utilization	presence	ED_secondary		respiratory	OR	0.886282	0.112438	0.710992	1.10479	0.282973	FALSE	FALSE	222109	0.548255
472	Chronic pharyngitis and nasopharyngitis	mild_vs_none	unadjusted	5yr	Phecode utilization	presence	ED_secondary		respiratory	OR	1.03848	0.110005	0.837068	1.28836	0.741963	FALSE	FALSE	127658	0.129618
472	Chronic pharyngitis and nasopharyngitis	moderate_vs_none	m1	5yr	Phecode utilization	presence	ED_secondary		respiratory	OR	1.0789	0.120644	0.851706	1.3667	0.529032	FALSE	FALSE	222109	0.276518
472	Chronic pharyngitis and nasopharyngitis	moderate_vs_none	m3	5yr	Phecode utilization	presence	ED_secondary		respiratory	OR	0.859708	0.122719	0.675916	1.09348	0.218035	FALSE	FALSE	222109	0.661475
472	Chronic pharyngitis and nasopharyngitis	moderate_vs_none	m4	5yr	Phecode utilization	presence	ED_secondary		respiratory	OR	0.879755	0.125909	0.687365	1.12599	0.308917	FALSE	FALSE	222109	0.510159
472	Chronic pharyngitis and nasopharyngitis	moderate_vs_none	unadjusted	5yr	Phecode utilization	presence	ED_secondary		respiratory	OR	1.0789	0.120644	0.851702	1.36671	0.54463	FALSE	FALSE	105575	0.263898
472	Chronic pharyngitis and nasopharyngitis	omnibus	m1	5yr	Phecode utilization	presence	ED_secondary		respiratory	wald_chi2	13.292				0.00404585	FALSE	TRUE	222109	2.39299
472	Chronic pharyngitis and nasopharyngitis	omnibus	m3	5yr	Phecode utilization	presence	ED_secondary		respiratory	wald_chi2	14.0324				0.00286142	FALSE	TRUE	222109	2.54342
472	Chronic pharyngitis and nasopharyngitis	omnibus	m4	5yr	Phecode utilization	presence	ED_secondary		respiratory	wald_chi2	11.2573				0.010413	FALSE	TRUE	222109	1.98242
472	Chronic pharyngitis and nasopharyngitis	omnibus	unadjusted	5yr	Phecode utilization	presence	ED_secondary		respiratory	cramers_v	0.00779331				0.00368841	FALSE	TRUE	222109	2.43316
472	Chronic pharyngitis and nasopharyngitis	severe_vs_none	m1	5yr	Phecode utilization	presence	ED_secondary		respiratory	OR	0.678983	0.134597	0.521543	0.883951	0.00402196	FALSE	TRUE	222109	2.39556
472	Chronic pharyngitis and nasopharyngitis	severe_vs_none	m3	5yr	Phecode utilization	presence	ED_secondary		respiratory	OR	0.599669	0.137795	0.457742	0.785602	0.000206316	TRUE	TRUE	222109	3.68547
472	Chronic pharyngitis and nasopharyngitis	severe_vs_none	m4	5yr	Phecode utilization	presence	ED_secondary		respiratory	OR	0.621438	0.144404	0.468253	0.824735	0.000986449	FALSE	TRUE	222109	3.00593
472	Chronic pharyngitis and nasopharyngitis	severe_vs_none	unadjusted	5yr	Phecode utilization	presence	ED_secondary		respiratory	OR	0.678983	0.134597	0.521541	0.883955	0.00424989	FALSE	TRUE	110112	2.37162
472	Chronic pharyngitis and nasopharyngitis	trend	m1	5yr	Phecode utilization	presence	ED_secondary		respiratory	OR	0.908733	0.0393743	0.841242	0.981639	0.0150734	FALSE	TRUE	222109	1.82179
472	Chronic pharyngitis and nasopharyngitis	trend	m3	5yr	Phecode utilization	presence	ED_secondary		respiratory	OR	0.864323	0.0416946	0.7965	0.937922	0.000470406	FALSE	TRUE	222109	3.32753
472	Chronic pharyngitis and nasopharyngitis	trend	m4	5yr	Phecode utilization	presence	ED_secondary		respiratory	OR	0.874567	0.0439647	0.802362	0.953271	0.00229998	FALSE	TRUE	222109	2.63828
472	Chronic pharyngitis and nasopharyngitis	trend	unadjusted	5yr	Phecode utilization	presence	ED_secondary		respiratory	ca_z	-2.43365				0.0149475	FALSE	TRUE	222109	1.82543
472	Chronic pharyngitis and nasopharyngitis	AHI≥15 vs <15	m1	5yr	Phecode utilization	presence	physician_primary		respiratory	OR	0.722298	0.0367179	0.672144	0.776195	8.00778e-19	TRUE	TRUE	222109	18.0965
472	Chronic pharyngitis and nasopharyngitis	AHI≥15 vs <15	m3	5yr	Phecode utilization	presence	physician_primary		respiratory	OR	0.742002	0.0377903	0.68903	0.799047	2.87325e-15	TRUE	TRUE	222109	14.5416
472	Chronic pharyngitis and nasopharyngitis	AHI≥15 vs <15	m4	5yr	Phecode utilization	presence	physician_primary		respiratory	OR	0.827705	0.0395506	0.765967	0.894419	1.74265e-06	TRUE	TRUE	222109	5.75879
472	Chronic pharyngitis and nasopharyngitis	AHI≥15 vs <15	unadjusted	5yr	Phecode utilization	presence	physician_primary		respiratory	OR	0.722298	0.0367179	0.672143	0.776196	2.71014e-19	TRUE	TRUE	222109	18.567
472	Chronic pharyngitis and nasopharyngitis	AHI≥5 vs <5	m1	5yr	Phecode utilization	presence	physician_primary		respiratory	OR	0.761933	0.0373068	0.708209	0.819733	3.14345e-13	TRUE	TRUE	222109	12.5026
472	Chronic pharyngitis and nasopharyngitis	AHI≥5 vs <5	m3	5yr	Phecode utilization	presence	physician_primary		respiratory	OR	0.757294	0.0387252	0.701943	0.81701	7.02819e-13	TRUE	TRUE	222109	12.1532
472	Chronic pharyngitis and nasopharyngitis	AHI≥5 vs <5	m4	5yr	Phecode utilization	presence	physician_primary		respiratory	OR	0.855661	0.0407968	0.789906	0.92689	0.000132957	TRUE	TRUE	222109	3.87629
472	Chronic pharyngitis and nasopharyngitis	AHI≥5 vs <5	unadjusted	5yr	Phecode utilization	presence	physician_primary		respiratory	OR	0.761933	0.0373069	0.708208	0.819734	7.68632e-13	TRUE	TRUE	222109	12.1143
472	Chronic pharyngitis and nasopharyngitis	mild_vs_none	m1	5yr	Phecode utilization	presence	physician_primary		respiratory	OR	0.881569	0.043475	0.809562	0.95998	0.00373867	FALSE	TRUE	222109	2.42728
472	Chronic pharyngitis and nasopharyngitis	mild_vs_none	m3	5yr	Phecode utilization	presence	physician_primary		respiratory	OR	0.851352	0.0442075	0.780692	0.928408	0.000272305	FALSE	TRUE	222109	3.56494
472	Chronic pharyngitis and nasopharyngitis	mild_vs_none	m4	5yr	Phecode utilization	presence	physician_primary		respiratory	OR	0.915483	0.0451225	0.837996	1.00014	0.050352	FALSE	FALSE	222109	1.29798
472	Chronic pharyngitis and nasopharyngitis	mild_vs_none	unadjusted	5yr	Phecode utilization	presence	physician_primary		respiratory	OR	0.881569	0.043475	0.809561	0.959982	0.00379296	FALSE	TRUE	127658	2.42102
472	Chronic pharyngitis and nasopharyngitis	moderate_vs_none	m1	5yr	Phecode utilization	presence	physician_primary		respiratory	OR	0.795681	0.0500802	0.721291	0.877743	5.02326e-06	TRUE	TRUE	222109	5.29901
472	Chronic pharyngitis and nasopharyngitis	moderate_vs_none	m3	5yr	Phecode utilization	presence	physician_primary		respiratory	OR	0.771427	0.0514408	0.697442	0.853259	4.53755e-07	TRUE	TRUE	222109	6.34318
472	Chronic pharyngitis and nasopharyngitis	moderate_vs_none	m4	5yr	Phecode utilization	presence	physician_primary		respiratory	OR	0.86302	0.0532451	0.777496	0.95795	0.00566122	FALSE	TRUE	222109	2.24709
472	Chronic pharyngitis and nasopharyngitis	moderate_vs_none	unadjusted	5yr	Phecode utilization	presence	physician_primary		respiratory	OR	0.795681	0.0500802	0.72129	0.877745	4.5855e-06	TRUE	TRUE	105575	5.33861
472	Chronic pharyngitis and nasopharyngitis	omnibus	m1	5yr	Phecode utilization	presence	physician_primary		respiratory	wald_chi2	112.667				2.92647e-24	TRUE	TRUE	222109	23.5337
472	Chronic pharyngitis and nasopharyngitis	omnibus	m3	5yr	Phecode utilization	presence	physician_primary		respiratory	wald_chi2	93.485				3.90729e-20	TRUE	TRUE	222109	19.4081
472	Chronic pharyngitis and nasopharyngitis	omnibus	m4	5yr	Phecode utilization	presence	physician_primary		respiratory	wald_chi2	37.8267				3.07559e-08	TRUE	TRUE	222109	7.51207
472	Chronic pharyngitis and nasopharyngitis	omnibus	unadjusted	5yr	Phecode utilization	presence	physician_primary		respiratory	cramers_v	0.0227196				1.09621e-24	TRUE	TRUE	222109	23.9601
472	Chronic pharyngitis and nasopharyngitis	severe_vs_none	m1	5yr	Phecode utilization	presence	physician_primary		respiratory	OR	0.570264	0.053967	0.513026	0.633889	2.29431e-25	TRUE	TRUE	222109	24.6393
472	Chronic pharyngitis and nasopharyngitis	severe_vs_none	m3	5yr	Phecode utilization	presence	physician_primary		respiratory	OR	0.588886	0.0557938	0.527885	0.656936	2.29448e-21	TRUE	TRUE	222109	20.6393
472	Chronic pharyngitis and nasopharyngitis	severe_vs_none	m4	5yr	Phecode utilization	presence	physician_primary		respiratory	OR	0.697941	0.0592901	0.621371	0.783947	1.31596e-09	TRUE	TRUE	222109	8.88076
472	Chronic pharyngitis and nasopharyngitis	severe_vs_none	unadjusted	5yr	Phecode utilization	presence	physician_primary		respiratory	OR	0.570264	0.053967	0.513025	0.63389	1.12726e-26	TRUE	TRUE	110112	25.948
472	Chronic pharyngitis and nasopharyngitis	trend	m1	5yr	Phecode utilization	presence	physician_primary		respiratory	OR	0.843296	0.0163034	0.816775	0.870678	1.40347e-25	TRUE	TRUE	222109	24.8528
472	Chronic pharyngitis and nasopharyngitis	trend	m3	5yr	Phecode utilization	presence	physician_primary		respiratory	OR	0.848281	0.0171481	0.820245	0.877276	8.36153e-22	TRUE	TRUE	222109	21.0777
472	Chronic pharyngitis and nasopharyngitis	trend	m4	5yr	Phecode utilization	presence	physician_primary		respiratory	OR	0.896633	0.0183343	0.864985	0.929439	2.66424e-09	TRUE	TRUE	222109	8.57443
472	Chronic pharyngitis and nasopharyngitis	trend	unadjusted	5yr	Phecode utilization	presence	physician_primary		respiratory	ca_z	-10.4945				9.15662e-26	TRUE	TRUE	222109	25.0383
472	Chronic pharyngitis and nasopharyngitis	AHI≥15 vs <15	m1	5yr	Phecode utilization	presence	urgent_secondary		respiratory	OR	0.907005	0.0529127	0.817655	1.00612	0.0650832	FALSE	FALSE	222109	1.18653
472	Chronic pharyngitis and nasopharyngitis	AHI≥15 vs <15	m3	5yr	Phecode utilization	presence	urgent_secondary		respiratory	OR	0.930279	0.0546659	0.83576	1.03549	0.186155	FALSE	FALSE	222109	0.730124
472	Chronic pharyngitis and nasopharyngitis	AHI≥15 vs <15	m4	5yr	Phecode utilization	presence	urgent_secondary		respiratory	OR	0.925094	0.0573929	0.826671	1.03523	0.174902	FALSE	FALSE	222109	0.757205
472	Chronic pharyngitis and nasopharyngitis	AHI≥15 vs <15	unadjusted	5yr	Phecode utilization	presence	urgent_secondary		respiratory	OR	0.907005	0.0529127	0.817654	1.00612	0.066274	FALSE	FALSE	222109	1.17866
472	Chronic pharyngitis and nasopharyngitis	AHI≥5 vs <5	m1	5yr	Phecode utilization	presence	urgent_secondary		respiratory	OR	0.912006	0.0570949	0.815452	1.01999	0.106689	FALSE	FALSE	222109	0.971882
472	Chronic pharyngitis and nasopharyngitis	AHI≥5 vs <5	m3	5yr	Phecode utilization	presence	urgent_secondary		respiratory	OR	0.933611	0.0593212	0.831135	1.04872	0.246852	FALSE	FALSE	222109	0.607563
472	Chronic pharyngitis and nasopharyngitis	AHI≥5 vs <5	m4	5yr	Phecode utilization	presence	urgent_secondary		respiratory	OR	0.929085	0.0622373	0.822392	1.04962	0.237266	FALSE	FALSE	222109	0.624765
472	Chronic pharyngitis and nasopharyngitis	AHI≥5 vs <5	unadjusted	5yr	Phecode utilization	presence	urgent_secondary		respiratory	OR	0.912006	0.0570949	0.81545	1.01999	0.109247	FALSE	FALSE	222109	0.96159
472	Chronic pharyngitis and nasopharyngitis	mild_vs_none	m1	5yr	Phecode utilization	presence	urgent_secondary		respiratory	OR	0.951574	0.0671108	0.834291	1.08534	0.459517	FALSE	FALSE	222109	0.337698
472	Chronic pharyngitis and nasopharyngitis	mild_vs_none	m3	5yr	Phecode utilization	presence	urgent_secondary		respiratory	OR	0.96156	0.0682202	0.841215	1.09912	0.565569	FALSE	FALSE	222109	0.247515
472	Chronic pharyngitis and nasopharyngitis	mild_vs_none	m4	5yr	Phecode utilization	presence	urgent_secondary		respiratory	OR	0.954528	0.0693612	0.833198	1.09353	0.502251	FALSE	FALSE	222109	0.299079
472	Chronic pharyngitis and nasopharyngitis	mild_vs_none	unadjusted	5yr	Phecode utilization	presence	urgent_secondary		respiratory	OR	0.951574	0.0671108	0.834289	1.08535	0.460204	FALSE	FALSE	127658	0.33705
472	Chronic pharyngitis and nasopharyngitis	moderate_vs_none	m1	5yr	Phecode utilization	presence	urgent_secondary		respiratory	OR	0.93973	0.0749804	0.811297	1.0885	0.407074	FALSE	FALSE	222109	0.390326
472	Chronic pharyngitis and nasopharyngitis	moderate_vs_none	m3	5yr	Phecode utilization	presence	urgent_secondary		respiratory	OR	0.955518	0.07714	0.821443	1.11148	0.555289	FALSE	FALSE	222109	0.255481
472	Chronic pharyngitis and nasopharyngitis	moderate_vs_none	m4	5yr	Phecode utilization	presence	urgent_secondary		respiratory	OR	0.94467	0.079574	0.808251	1.10411	0.474418	FALSE	FALSE	222109	0.323839
472	Chronic pharyngitis and nasopharyngitis	moderate_vs_none	unadjusted	5yr	Phecode utilization	presence	urgent_secondary		respiratory	OR	0.93973	0.0749804	0.811294	1.0885	0.412104	FALSE	FALSE	105575	0.384993
472	Chronic pharyngitis and nasopharyngitis	omnibus	m1	5yr	Phecode utilization	presence	urgent_secondary		respiratory	wald_chi2	6.00444				0.111394	FALSE	FALSE	222109	0.953136
472	Chronic pharyngitis and nasopharyngitis	omnibus	m3	5yr	Phecode utilization	presence	urgent_secondary		respiratory	wald_chi2	3.42425				0.33072	FALSE	FALSE	222109	0.48054
472	Chronic pharyngitis and nasopharyngitis	omnibus	m4	5yr	Phecode utilization	presence	urgent_secondary		respiratory	wald_chi2	3.75472				0.289197	FALSE	FALSE	222109	0.538807
472	Chronic pharyngitis and nasopharyngitis	omnibus	unadjusted	5yr	Phecode utilization	presence	urgent_secondary		respiratory	cramers_v	0.00520431				0.110845	FALSE	FALSE	222109	0.955283
472	Chronic pharyngitis and nasopharyngitis	severe_vs_none	m1	5yr	Phecode utilization	presence	urgent_secondary		respiratory	OR	0.833293	0.0754819	0.7187	0.966158	0.0156892	FALSE	TRUE	222109	1.8044
472	Chronic pharyngitis and nasopharyngitis	severe_vs_none	m3	5yr	Phecode utilization	presence	urgent_secondary		respiratory	OR	0.866953	0.0785655	0.743226	1.01128	0.0691844	FALSE	FALSE	222109	1.15999
472	Chronic pharyngitis and nasopharyngitis	severe_vs_none	m4	5yr	Phecode utilization	presence	urgent_secondary		respiratory	OR	0.851951	0.08409	0.722498	1.0046	0.0567255	FALSE	FALSE	222109	1.24622
472	Chronic pharyngitis and nasopharyngitis	severe_vs_none	unadjusted	5yr	Phecode utilization	presence	urgent_secondary		respiratory	OR	0.833293	0.0754819	0.718698	0.966161	0.0154754	FALSE	TRUE	110112	1.81036
472	Chronic pharyngitis and nasopharyngitis	trend	m1	5yr	Phecode utilization	presence	urgent_secondary		respiratory	OR	0.946616	0.0236034	0.903822	0.991437	0.0201094	FALSE	TRUE	222109	1.6966
472	Chronic pharyngitis and nasopharyngitis	trend	m3	5yr	Phecode utilization	presence	urgent_secondary		respiratory	OR	0.958225	0.0247144	0.912915	1.00578	0.0842316	FALSE	FALSE	222109	1.07452
472	Chronic pharyngitis and nasopharyngitis	trend	m4	5yr	Phecode utilization	presence	urgent_secondary		respiratory	OR	0.952894	0.0265554	0.904567	1.0038	0.0692153	FALSE	FALSE	222109	1.1598
472	Chronic pharyngitis and nasopharyngitis	trend	unadjusted	5yr	Phecode utilization	presence	urgent_secondary		respiratory	ca_z	-2.32525				0.0200587	FALSE	TRUE	222109	1.6977
473.4	Voice disturbance	AHI≥15 vs <15	m1	5yr	Phecode utilization	count_among_present	physician_primary		respiratory	IRR	0.950529	0.0317881	0.893115	1.01163	0.110471	FALSE	FALSE	828	0.956752
473.4	Voice disturbance	AHI≥15 vs <15	m3	5yr	Phecode utilization	count_among_present	physician_primary		respiratory	IRR	0.957553	0.0309485	0.901196	1.01743	0.161063	FALSE	FALSE	828	0.793005
473.4	Voice disturbance	AHI≥15 vs <15	m4	5yr	Phecode utilization	count_among_present	physician_primary		respiratory	IRR	0.965309	0.0333169	0.904289	1.03045	0.289269	FALSE	FALSE	828	0.538698
473.4	Voice disturbance	AHI≥15 vs <15	unadjusted	5yr	Phecode utilization	count_among_present	physician_primary		respiratory	rank_biserial	-0.0238441				0.43959	FALSE	FALSE	828	0.356952
473.4	Voice disturbance	AHI≥5 vs <5	m1	5yr	Phecode utilization	count_among_present	physician_primary		respiratory	IRR	1.01339	0.035521	0.945239	1.08646	0.708026	FALSE	FALSE	828	0.149951
473.4	Voice disturbance	AHI≥5 vs <5	m3	5yr	Phecode utilization	count_among_present	physician_primary		respiratory	IRR	1.00758	0.0351372	0.940522	1.07941	0.829914	FALSE	FALSE	828	0.0809667
473.4	Voice disturbance	AHI≥5 vs <5	m4	5yr	Phecode utilization	count_among_present	physician_primary		respiratory	IRR	1.02072	0.03571	0.951718	1.09472	0.565841	FALSE	FALSE	828	0.247305
473.4	Voice disturbance	AHI≥5 vs <5	unadjusted	5yr	Phecode utilization	count_among_present	physician_primary		respiratory	rank_biserial	-0.00451904				0.889618	FALSE	FALSE	828	0.0507965
473.4	Voice disturbance	mild_vs_none	m1	5yr	Phecode utilization	count_among_present	physician_primary		respiratory	IRR	1.05262	0.0446184	0.964482	1.14882	0.250372	FALSE	FALSE	828	0.601414
473.4	Voice disturbance	mild_vs_none	m3	5yr	Phecode utilization	count_among_present	physician_primary		respiratory	IRR	1.03724	0.044442	0.950716	1.13164	0.410647	FALSE	FALSE	828	0.386531
473.4	Voice disturbance	mild_vs_none	m4	5yr	Phecode utilization	count_among_present	physician_primary		respiratory	IRR	1.0459	0.0439141	0.95964	1.1399	0.306854	FALSE	FALSE	828	0.513068
473.4	Voice disturbance	mild_vs_none	unadjusted	5yr	Phecode utilization	count_among_present	physician_primary		respiratory	rank_biserial	0.0105487				0.780583	FALSE	FALSE	525	0.107581
473.4	Voice disturbance	moderate_vs_none	m1	5yr	Phecode utilization	count_among_present	physician_primary		respiratory	IRR	0.969469	0.0406109	0.895294	1.04979	0.445156	FALSE	FALSE	828	0.351488
473.4	Voice disturbance	moderate_vs_none	m3	5yr	Phecode utilization	count_among_present	physician_primary		respiratory	IRR	0.967974	0.0397724	0.895384	1.04645	0.41313	FALSE	FALSE	828	0.383914
473.4	Voice disturbance	moderate_vs_none	m4	5yr	Phecode utilization	count_among_present	physician_primary		respiratory	IRR	0.979551	0.0408339	0.904209	1.06117	0.612865	FALSE	FALSE	828	0.212635
473.4	Voice disturbance	moderate_vs_none	unadjusted	5yr	Phecode utilization	count_among_present	physician_primary		respiratory	rank_biserial	-0.0323171				0.43385	FALSE	FALSE	426	0.36266
473.4	Voice disturbance	omnibus	m1	5yr	Phecode utilization	count_among_present	physician_primary		respiratory	wald_chi2	3.61467				0.306192	FALSE	FALSE	828	0.514006
473.4	Voice disturbance	omnibus	m3	5yr	Phecode utilization	count_among_present	physician_primary		respiratory	wald_chi2	2.50558				0.474283	FALSE	FALSE	828	0.323962
473.4	Voice disturbance	omnibus	m4	5yr	Phecode utilization	count_among_present	physician_primary		respiratory	wald_chi2	2.22715				0.526621	FALSE	FALSE	828	0.278502
473.4	Voice disturbance	omnibus	unadjusted	5yr	Phecode utilization	count_among_present	physician_primary		respiratory	epsilon2	-0.00227145				0.770242	FALSE	FALSE	828	0.113373
473.4	Voice disturbance	severe_vs_none	m1	5yr	Phecode utilization	count_among_present	physician_primary		respiratory	IRR	0.988944	0.0463275	0.903104	1.08294	0.810349	FALSE	FALSE	828	0.0913279
473.4	Voice disturbance	severe_vs_none	m3	5yr	Phecode utilization	count_among_present	physician_primary		respiratory	IRR	0.991714	0.0453104	0.907441	1.08381	0.854302	FALSE	FALSE	828	0.0683888
473.4	Voice disturbance	severe_vs_none	m4	5yr	Phecode utilization	count_among_present	physician_primary		respiratory	IRR	1.01212	0.0476316	0.921906	1.11116	0.800375	FALSE	FALSE	828	0.0967063
473.4	Voice disturbance	severe_vs_none	unadjusted	5yr	Phecode utilization	count_among_present	physician_primary		respiratory	rank_biserial	0.00198295				0.967371	FALSE	FALSE	369	0.014407
473.4	Voice disturbance	trend	m1	5yr	Phecode utilization	count_among_present	physician_primary		respiratory	IRR	0.988716	0.014172	0.96163	1.01656	0.423266	FALSE	FALSE	828	0.373387
473.4	Voice disturbance	trend	m3	5yr	Phecode utilization	count_among_present	physician_primary		respiratory	IRR	0.990325	0.0137263	0.964038	1.01733	0.478777	FALSE	FALSE	828	0.319867
473.4	Voice disturbance	trend	m4	5yr	Phecode utilization	count_among_present	physician_primary		respiratory	IRR	0.996148	0.0146925	0.967871	1.02525	0.792796	FALSE	FALSE	828	0.100839
473.4	Voice disturbance	trend	unadjusted	5yr	Phecode utilization	count_among_present	physician_primary		respiratory	spearman_rho	-0.0143575				0.679948	FALSE	FALSE	828	0.167524
473.4	Voice disturbance	AHI≥15 vs <15	m1	5yr	Phecode utilization	presence	physician_primary		respiratory	OR	0.779346	0.0722743	0.676411	0.897947	0.000561932	FALSE	TRUE	222109	3.25032
473.4	Voice disturbance	AHI≥15 vs <15	m3	5yr	Phecode utilization	presence	physician_primary		respiratory	OR	0.759613	0.073749	0.657381	0.877744	0.000192903	TRUE	TRUE	222109	3.71466
473.4	Voice disturbance	AHI≥15 vs <15	m4	5yr	Phecode utilization	presence	physician_primary		respiratory	OR	0.858365	0.0766549	0.738623	0.997518	0.0463285	FALSE	FALSE	222109	1.33415
473.4	Voice disturbance	AHI≥15 vs <15	unadjusted	5yr	Phecode utilization	presence	physician_primary		respiratory	OR	0.779346	0.0722743	0.676409	0.897949	0.000551314	FALSE	TRUE	222109	3.2586
473.4	Voice disturbance	AHI≥5 vs <5	m1	5yr	Phecode utilization	presence	physician_primary		respiratory	OR	0.887653	0.0761973	0.764511	1.03063	0.117811	FALSE	FALSE	222109	0.928813
473.4	Voice disturbance	AHI≥5 vs <5	m3	5yr	Phecode utilization	presence	physician_primary		respiratory	OR	0.787017	0.0778959	0.675584	0.916831	0.00210727	FALSE	TRUE	222109	2.67628
473.4	Voice disturbance	AHI≥5 vs <5	m4	5yr	Phecode utilization	presence	physician_primary		respiratory	OR	0.905153	0.0813518	0.771747	1.06162	0.220597	FALSE	FALSE	222109	0.656401
473.4	Voice disturbance	AHI≥5 vs <5	unadjusted	5yr	Phecode utilization	presence	physician_primary		respiratory	OR	0.887653	0.0761973	0.764509	1.03063	0.11811	FALSE	FALSE	222109	0.927713
473.4	Voice disturbance	mild_vs_none	m1	5yr	Phecode utilization	presence	physician_primary		respiratory	OR	1.02561	0.0876402	0.863739	1.21782	0.772943	FALSE	FALSE	222109	0.111852
473.4	Voice disturbance	mild_vs_none	m3	5yr	Phecode utilization	presence	physician_primary		respiratory	OR	0.884003	0.0884525	0.743298	1.05134	0.163345	FALSE	FALSE	222109	0.786893
473.4	Voice disturbance	mild_vs_none	m4	5yr	Phecode utilization	presence	physician_primary		respiratory	OR	0.962406	0.0899792	0.806803	1.14802	0.670203	FALSE	FALSE	222109	0.173794
473.4	Voice disturbance	mild_vs_none	unadjusted	5yr	Phecode utilization	presence	physician_primary		respiratory	OR	1.02561	0.0876402	0.863736	1.21782	0.792826	FALSE	FALSE	127658	0.100822
473.4	Voice disturbance	moderate_vs_none	m1	5yr	Phecode utilization	presence	physician_primary		respiratory	OR	0.986547	0.0982827	0.813691	1.19612	0.890394	FALSE	FALSE	222109	0.0504176
473.4	Voice disturbance	moderate_vs_none	m3	5yr	Phecode utilization	presence	physician_primary		respiratory	OR	0.82685	0.099916	0.679795	1.00572	0.0570505	FALSE	FALSE	222109	1.24374
473.4	Voice disturbance	moderate_vs_none	m4	5yr	Phecode utilization	presence	physician_primary		respiratory	OR	0.943364	0.103052	0.770835	1.15451	0.571556	FALSE	FALSE	222109	0.242941
473.4	Voice disturbance	moderate_vs_none	unadjusted	5yr	Phecode utilization	presence	physician_primary		respiratory	OR	0.986547	0.0982827	0.813688	1.19613	0.921812	FALSE	FALSE	105575	0.0353578
473.4	Voice disturbance	omnibus	m1	5yr	Phecode utilization	presence	physician_primary		respiratory	wald_chi2	26.1382				8.9226e-06	TRUE	TRUE	222109	5.04951
473.4	Voice disturbance	omnibus	m3	5yr	Phecode utilization	presence	physician_primary		respiratory	wald_chi2	23.3955				3.33992e-05	TRUE	TRUE	222109	4.47626
473.4	Voice disturbance	omnibus	m4	5yr	Phecode utilization	presence	physician_primary		respiratory	wald_chi2	9.34965				0.0249858	FALSE	TRUE	222109	1.60231
473.4	Voice disturbance	omnibus	unadjusted	5yr	Phecode utilization	presence	physician_primary		respiratory	cramers_v	0.0109601				6.86885e-06	TRUE	TRUE	222109	5.16312
473.4	Voice disturbance	severe_vs_none	m1	5yr	Phecode utilization	presence	physician_primary		respiratory	OR	0.611412	0.110598	0.492258	0.759408	8.6511e-06	TRUE	TRUE	222109	5.06293
473.4	Voice disturbance	severe_vs_none	m3	5yr	Phecode utilization	presence	physician_primary		respiratory	OR	0.582989	0.11311	0.467069	0.727679	1.83801e-06	TRUE	TRUE	222109	5.73565
473.4	Voice disturbance	severe_vs_none	m4	5yr	Phecode utilization	presence	physician_primary		respiratory	OR	0.711794	0.118878	0.563852	0.898553	0.00423917	FALSE	TRUE	222109	2.37272
473.4	Voice disturbance	severe_vs_none	unadjusted	5yr	Phecode utilization	presence	physician_primary		respiratory	OR	0.611412	0.110598	0.492256	0.759411	6.04909e-06	TRUE	TRUE	110112	5.21831
473.4	Voice disturbance	trend	m1	5yr	Phecode utilization	presence	physician_primary		respiratory	OR	0.87659	0.0321393	0.823076	0.933585	4.16265e-05	TRUE	TRUE	222109	4.38063
473.4	Voice disturbance	trend	m3	5yr	Phecode utilization	presence	physician_primary		respiratory	OR	0.853436	0.0340133	0.798397	0.912269	3.16994e-06	TRUE	TRUE	222109	5.49895
473.4	Voice disturbance	trend	m4	5yr	Phecode utilization	presence	physician_primary		respiratory	OR	0.910482	0.0359746	0.848496	0.976997	0.00913757	FALSE	TRUE	222109	2.03917
473.4	Voice disturbance	trend	unadjusted	5yr	Phecode utilization	presence	physician_primary		respiratory	ca_z	-4.10791				3.99259e-05	TRUE	TRUE	222109	4.39875
475	Chronic sinusitis	AHI≥15 vs <15	m1	1yr	Phecode utilization	count_among_present	physician_primary		respiratory	IRR	0.993731	0.0129147	0.968893	1.01921	0.626305	FALSE	FALSE	3152	0.203214
475	Chronic sinusitis	AHI≥15 vs <15	m3	1yr	Phecode utilization	count_among_present	physician_primary		respiratory	IRR	0.994442	0.0131576	0.969125	1.02042	0.671859	FALSE	FALSE	3152	0.172722
475	Chronic sinusitis	AHI≥15 vs <15	m4	1yr	Phecode utilization	count_among_present	physician_primary		respiratory	IRR	1.00432	0.0138829	0.977361	1.03202	0.756194	FALSE	FALSE	3152	0.121367
475	Chronic sinusitis	AHI≥15 vs <15	unadjusted	1yr	Phecode utilization	count_among_present	physician_primary		respiratory	rank_biserial	-0.00197059				0.860398	FALSE	FALSE	3152	0.0653006
475	Chronic sinusitis	AHI≥5 vs <5	m1	1yr	Phecode utilization	count_among_present	physician_primary		respiratory	IRR	1.00501	0.0132986	0.979151	1.03155	0.707189	FALSE	FALSE	3152	0.150465
475	Chronic sinusitis	AHI≥5 vs <5	m3	1yr	Phecode utilization	count_among_present	physician_primary		respiratory	IRR	1.0047	0.0138716	0.977751	1.03239	0.735432	FALSE	FALSE	3152	0.133457
475	Chronic sinusitis	AHI≥5 vs <5	m4	1yr	Phecode utilization	count_among_present	physician_primary		respiratory	IRR	1.01718	0.0154659	0.986806	1.04848	0.270807	FALSE	FALSE	3152	0.56734
475	Chronic sinusitis	AHI≥5 vs <5	unadjusted	1yr	Phecode utilization	count_among_present	physician_primary		respiratory	rank_biserial	-0.00135642				0.908002	FALSE	FALSE	3152	0.0419132
475	Chronic sinusitis	mild_vs_none	m1	1yr	Phecode utilization	count_among_present	physician_primary		respiratory	IRR	1.01127	0.0162865	0.979499	1.04407	0.491403	FALSE	FALSE	3152	0.308562
475	Chronic sinusitis	mild_vs_none	m3	1yr	Phecode utilization	count_among_present	physician_primary		respiratory	IRR	1.00985	0.0165609	0.977596	1.04316	0.554025	FALSE	FALSE	3152	0.256471
475	Chronic sinusitis	mild_vs_none	m4	1yr	Phecode utilization	count_among_present	physician_primary		respiratory	IRR	1.01905	0.0174908	0.984712	1.0546	0.280514	FALSE	FALSE	3152	0.552045
475	Chronic sinusitis	mild_vs_none	unadjusted	1yr	Phecode utilization	count_among_present	physician_primary		respiratory	rank_biserial	-0.000411291				0.976041	FALSE	FALSE	1988	0.0105318
475	Chronic sinusitis	moderate_vs_none	m1	1yr	Phecode utilization	count_among_present	physician_primary		respiratory	IRR	0.98929	0.0165721	0.957673	1.02195	0.515833	FALSE	FALSE	3152	0.287491
475	Chronic sinusitis	moderate_vs_none	m3	1yr	Phecode utilization	count_among_present	physician_primary		respiratory	IRR	0.989137	0.0166774	0.957328	1.022	0.512509	FALSE	FALSE	3152	0.290298
475	Chronic sinusitis	moderate_vs_none	m4	1yr	Phecode utilization	count_among_present	physician_primary		respiratory	IRR	1.00342	0.0181127	0.968428	1.03969	0.850281	FALSE	FALSE	3152	0.0704374
475	Chronic sinusitis	moderate_vs_none	unadjusted	1yr	Phecode utilization	count_among_present	physician_primary		respiratory	rank_biserial	-0.00881993				0.568696	FALSE	FALSE	1585	0.24512
475	Chronic sinusitis	omnibus	m1	1yr	Phecode utilization	count_among_present	physician_primary		respiratory	wald_chi2	1.96179				0.580375	FALSE	FALSE	3152	0.236291
475	Chronic sinusitis	omnibus	m3	1yr	Phecode utilization	count_among_present	physician_primary		respiratory	wald_chi2	1.89077				0.595385	FALSE	FALSE	3152	0.225202
475	Chronic sinusitis	omnibus	m4	1yr	Phecode utilization	count_among_present	physician_primary		respiratory	wald_chi2	2.81634				0.420818	FALSE	FALSE	3152	0.375906
475	Chronic sinusitis	omnibus	unadjusted	1yr	Phecode utilization	count_among_present	physician_primary		respiratory	epsilon2	-0.000742388				0.881879	FALSE	FALSE	3152	0.0545909
475	Chronic sinusitis	severe_vs_none	m1	1yr	Phecode utilization	count_among_present	physician_primary		respiratory	IRR	1.01118	0.0190878	0.974046	1.04972	0.560388	FALSE	FALSE	3152	0.251511
475	Chronic sinusitis	severe_vs_none	m3	1yr	Phecode utilization	count_among_present	physician_primary		respiratory	IRR	1.01258	0.0202888	0.973106	1.05366	0.537738	FALSE	FALSE	3152	0.269429
475	Chronic sinusitis	severe_vs_none	m4	1yr	Phecode utilization	count_among_present	physician_primary		respiratory	IRR	1.03179	0.022166	0.987923	1.0776	0.158014	FALSE	FALSE	3152	0.801304
475	Chronic sinusitis	severe_vs_none	unadjusted	1yr	Phecode utilization	count_among_present	physician_primary		respiratory	rank_biserial	0.00539687				0.743697	FALSE	FALSE	1507	0.128604
475	Chronic sinusitis	trend	m1	1yr	Phecode utilization	count_among_present	physician_primary		respiratory	IRR	1.00081	0.00584477	0.989409	1.01234	0.890104	FALSE	FALSE	3152	0.0505593
475	Chronic sinusitis	trend	m3	1yr	Phecode utilization	count_among_present	physician_primary		respiratory	IRR	1.00121	0.00616526	0.98918	1.01338	0.845051	FALSE	FALSE	3152	0.073117
475	Chronic sinusitis	trend	m4	1yr	Phecode utilization	count_among_present	physician_primary		respiratory	IRR	1.00746	0.0068114	0.994097	1.021	0.275358	FALSE	FALSE	3152	0.560102
475	Chronic sinusitis	trend	unadjusted	1yr	Phecode utilization	count_among_present	physician_primary		respiratory	spearman_rho	-0.0001151				0.994846	FALSE	FALSE	3152	0.00224407
475	Chronic sinusitis	AHI≥15 vs <15	m1	1yr	Phecode utilization	count_among_present	urgent_primary		respiratory	IRR	0.989364	0.0133323	0.963846	1.01556	0.42252	FALSE	FALSE	878	0.374153
475	Chronic sinusitis	AHI≥15 vs <15	m3	1yr	Phecode utilization	count_among_present	urgent_primary		respiratory	IRR	0.993157	0.0134909	0.96724	1.01977	0.610753	FALSE	FALSE	878	0.214135
475	Chronic sinusitis	AHI≥15 vs <15	m4	1yr	Phecode utilization	count_among_present	urgent_primary		respiratory	IRR	0.993571	0.0134722	0.967679	1.02016	0.63211	FALSE	FALSE	878	0.199207
475	Chronic sinusitis	AHI≥15 vs <15	unadjusted	1yr	Phecode utilization	count_among_present	urgent_primary		respiratory	rank_biserial	-0.0120634				0.352301	FALSE	FALSE	878	0.453086
475	Chronic sinusitis	AHI≥5 vs <5	m1	1yr	Phecode utilization	count_among_present	urgent_primary		respiratory	IRR	1.00967	0.0134893	0.983329	1.03672	0.475423	FALSE	FALSE	878	0.32292
475	Chronic sinusitis	AHI≥5 vs <5	m3	1yr	Phecode utilization	count_among_present	urgent_primary		respiratory	IRR	1.01568	0.0145364	0.987152	1.04504	0.284436	FALSE	FALSE	878	0.546016
475	Chronic sinusitis	AHI≥5 vs <5	m4	1yr	Phecode utilization	count_among_present	urgent_primary		respiratory	IRR	1.01801	0.0145311	0.98943	1.04742	0.2192	FALSE	FALSE	878	0.65916
475	Chronic sinusitis	AHI≥5 vs <5	unadjusted	1yr	Phecode utilization	count_among_present	urgent_primary		respiratory	rank_biserial	0.00688063				0.62273	FALSE	FALSE	878	0.2057
475	Chronic sinusitis	mild_vs_none	m1	1yr	Phecode utilization	count_among_present	urgent_primary		respiratory	IRR	1.02109	0.0172805	0.987089	1.05627	0.227068	FALSE	FALSE	878	0.643844
475	Chronic sinusitis	mild_vs_none	m3	1yr	Phecode utilization	count_among_present	urgent_primary		respiratory	IRR	1.02484	0.0186233	0.988105	1.06294	0.187693	FALSE	FALSE	878	0.726552
475	Chronic sinusitis	mild_vs_none	m4	1yr	Phecode utilization	count_among_present	urgent_primary		respiratory	IRR	1.02569	0.0184951	0.989178	1.06356	0.17018	FALSE	FALSE	878	0.769092
475	Chronic sinusitis	mild_vs_none	unadjusted	1yr	Phecode utilization	count_among_present	urgent_primary		respiratory	rank_biserial	0.018314				0.288524	FALSE	FALSE	534	0.539818
475	Chronic sinusitis	moderate_vs_none	m1	1yr	Phecode utilization	count_among_present	urgent_primary		respiratory	IRR	0.992292	0.0156273	0.96236	1.02315	0.620485	FALSE	FALSE	878	0.207269
475	Chronic sinusitis	moderate_vs_none	m3	1yr	Phecode utilization	count_among_present	urgent_primary		respiratory	IRR	0.998157	0.0158302	0.967663	1.02961	0.907227	FALSE	FALSE	878	0.042284
475	Chronic sinusitis	moderate_vs_none	m4	1yr	Phecode utilization	count_among_present	urgent_primary		respiratory	IRR	1.00004	0.015446	0.970218	1.03078	0.997997	FALSE	FALSE	878	0.000870649
475	Chronic sinusitis	moderate_vs_none	unadjusted	1yr	Phecode utilization	count_among_present	urgent_primary		respiratory	rank_biserial	-0.00795191				0.631531	FALSE	FALSE	422	0.199605
475	Chronic sinusitis	omnibus	m1	1yr	Phecode utilization	count_among_present	urgent_primary		respiratory	wald_chi2	2.78703				0.425639	FALSE	FALSE	878	0.370958
475	Chronic sinusitis	omnibus	m3	1yr	Phecode utilization	count_among_present	urgent_primary		respiratory	wald_chi2	2.82253				0.419805	FALSE	FALSE	878	0.376953
475	Chronic sinusitis	omnibus	m4	1yr	Phecode utilization	count_among_present	urgent_primary		respiratory	wald_chi2	2.89101				0.408737	FALSE	FALSE	878	0.388556
475	Chronic sinusitis	omnibus	unadjusted	1yr	Phecode utilization	count_among_present	urgent_primary		respiratory	epsilon2	-0.000666137				0.49033	FALSE	FALSE	878	0.309511
475	Chronic sinusitis	severe_vs_none	m1	1yr	Phecode utilization	count_among_present	urgent_primary		respiratory	IRR	1.00812	0.0194159	0.97048	1.04723	0.676929	FALSE	FALSE	878	0.169457
475	Chronic sinusitis	severe_vs_none	m3	1yr	Phecode utilization	count_among_present	urgent_primary		respiratory	IRR	1.01555	0.0198239	0.976846	1.05578	0.436416	FALSE	FALSE	878	0.360099
475	Chronic sinusitis	severe_vs_none	m4	1yr	Phecode utilization	count_among_present	urgent_primary		respiratory	IRR	1.01817	0.0195796	0.979836	1.058	0.357796	FALSE	FALSE	878	0.446364
475	Chronic sinusitis	severe_vs_none	unadjusted	1yr	Phecode utilization	count_among_present	urgent_primary		respiratory	rank_biserial	0.00284585				0.871907	FALSE	FALSE	428	0.0595299
475	Chronic sinusitis	trend	m1	1yr	Phecode utilization	count_among_present	urgent_primary		respiratory	IRR	0.999722	0.00597018	0.988092	1.01149	0.962863	FALSE	FALSE	878	0.0164353
475	Chronic sinusitis	trend	m3	1yr	Phecode utilization	count_among_present	urgent_primary		respiratory	IRR	1.00207	0.00610725	0.990145	1.01413	0.735183	FALSE	FALSE	878	0.133605
475	Chronic sinusitis	trend	m4	1yr	Phecode utilization	count_among_present	urgent_primary		respiratory	IRR	1.00304	0.0060311	0.991251	1.01496	0.614997	FALSE	FALSE	878	0.211127
475	Chronic sinusitis	trend	unadjusted	1yr	Phecode utilization	count_among_present	urgent_primary		respiratory	spearman_rho	-0.0074201				0.826217	FALSE	FALSE	878	0.0829056
475	Chronic sinusitis	AHI≥15 vs <15	m1	1yr	Phecode utilization	count_among_present	urgent_secondary		respiratory	IRR	0.980067	0.0113211	0.95856	1.00206	0.0753217	FALSE	FALSE	1925	1.12308
475	Chronic sinusitis	AHI≥15 vs <15	m3	1yr	Phecode utilization	count_among_present	urgent_secondary		respiratory	IRR	0.980577	0.0121487	0.957505	1.00421	0.106426	FALSE	FALSE	1925	0.972952
475	Chronic sinusitis	AHI≥15 vs <15	m4	1yr	Phecode utilization	count_among_present	urgent_secondary		respiratory	IRR	0.978861	0.0132224	0.953819	1.00456	0.10612	FALSE	FALSE	1925	0.974203
475	Chronic sinusitis	AHI≥15 vs <15	unadjusted	1yr	Phecode utilization	count_among_present	urgent_secondary		respiratory	rank_biserial	-0.0185522				0.0908299	FALSE	FALSE	1925	1.04177
475	Chronic sinusitis	AHI≥5 vs <5	m1	1yr	Phecode utilization	count_among_present	urgent_secondary		respiratory	IRR	0.989564	0.0126455	0.965339	1.0144	0.406739	FALSE	FALSE	1925	0.390684
475	Chronic sinusitis	AHI≥5 vs <5	m3	1yr	Phecode utilization	count_among_present	urgent_secondary		respiratory	IRR	0.991148	0.0138147	0.964671	1.01835	0.519803	FALSE	FALSE	1925	0.284161
475	Chronic sinusitis	AHI≥5 vs <5	m4	1yr	Phecode utilization	count_among_present	urgent_secondary		respiratory	IRR	0.990916	0.0150766	0.962063	1.02063	0.544978	FALSE	FALSE	1925	0.263621
475	Chronic sinusitis	AHI≥5 vs <5	unadjusted	1yr	Phecode utilization	count_among_present	urgent_secondary		respiratory	rank_biserial	-0.0140275				0.232916	FALSE	FALSE	1925	0.6328
475	Chronic sinusitis	mild_vs_none	m1	1yr	Phecode utilization	count_among_present	urgent_secondary		respiratory	IRR	1.00095	0.0155228	0.970959	1.03188	0.951021	FALSE	FALSE	1925	0.0218101
475	Chronic sinusitis	mild_vs_none	m3	1yr	Phecode utilization	count_among_present	urgent_secondary		respiratory	IRR	1.00189	0.0162662	0.97045	1.03434	0.907705	FALSE	FALSE	1925	0.0420552
475	Chronic sinusitis	mild_vs_none	m4	1yr	Phecode utilization	count_among_present	urgent_secondary		respiratory	IRR	1.00106	0.0167751	0.968685	1.03452	0.94949	FALSE	FALSE	1925	0.0225095
475	Chronic sinusitis	mild_vs_none	unadjusted	1yr	Phecode utilization	count_among_present	urgent_secondary		respiratory	rank_biserial	-0.0049853				0.732011	FALSE	FALSE	1167	0.135482
475	Chronic sinusitis	moderate_vs_none	m1	1yr	Phecode utilization	count_among_present	urgent_secondary		respiratory	IRR	0.972676	0.0155561	0.943467	1.00279	0.0749264	FALSE	FALSE	1925	1.12537
475	Chronic sinusitis	moderate_vs_none	m3	1yr	Phecode utilization	count_among_present	urgent_secondary		respiratory	IRR	0.973809	0.0166831	0.942482	1.00618	0.111645	FALSE	FALSE	1925	0.952159
475	Chronic sinusitis	moderate_vs_none	m4	1yr	Phecode utilization	count_among_present	urgent_secondary		respiratory	IRR	0.972292	0.0184053	0.937843	1.00801	0.126842	FALSE	FALSE	1925	0.896736
475	Chronic sinusitis	moderate_vs_none	unadjusted	1yr	Phecode utilization	count_among_present	urgent_secondary		respiratory	rank_biserial	-0.0309116				0.0448649	FALSE	FALSE	939	1.34809
475	Chronic sinusitis	omnibus	m1	1yr	Phecode utilization	count_among_present	urgent_secondary		respiratory	wald_chi2	4.27649				0.233115	FALSE	FALSE	1925	0.63243
475	Chronic sinusitis	omnibus	m3	1yr	Phecode utilization	count_among_present	urgent_secondary		respiratory	wald_chi2	3.70865				0.294692	FALSE	FALSE	1925	0.530632
475	Chronic sinusitis	omnibus	m4	1yr	Phecode utilization	count_among_present	urgent_secondary		respiratory	wald_chi2	3.51488				0.318838	FALSE	FALSE	1925	0.49643
475	Chronic sinusitis	omnibus	unadjusted	1yr	Phecode utilization	count_among_present	urgent_secondary		respiratory	epsilon2	0.000646346				0.236527	FALSE	FALSE	1925	0.62612
475	Chronic sinusitis	severe_vs_none	m1	1yr	Phecode utilization	count_among_present	urgent_secondary		respiratory	IRR	0.988133	0.0159677	0.957687	1.01955	0.45469	FALSE	FALSE	1925	0.342285
475	Chronic sinusitis	severe_vs_none	m3	1yr	Phecode utilization	count_among_present	urgent_secondary		respiratory	IRR	0.98936	0.0173829	0.95622	1.02365	0.538313	FALSE	FALSE	1925	0.268965
475	Chronic sinusitis	severe_vs_none	m4	1yr	Phecode utilization	count_among_present	urgent_secondary		respiratory	IRR	0.987289	0.0188606	0.951459	1.02447	0.497603	FALSE	FALSE	1925	0.303117
475	Chronic sinusitis	severe_vs_none	unadjusted	1yr	Phecode utilization	count_among_present	urgent_secondary		respiratory	rank_biserial	-0.0118111				0.46507	FALSE	FALSE	953	0.332481
475	Chronic sinusitis	trend	m1	1yr	Phecode utilization	count_among_present	urgent_secondary		respiratory	IRR	0.993439	0.00504803	0.983658	1.00332	0.192238	FALSE	FALSE	1925	0.716161
475	Chronic sinusitis	trend	m3	1yr	Phecode utilization	count_among_present	urgent_secondary		respiratory	IRR	0.99387	0.00553727	0.983142	1.00472	0.266803	FALSE	FALSE	1925	0.57381
475	Chronic sinusitis	trend	m4	1yr	Phecode utilization	count_among_present	urgent_secondary		respiratory	IRR	0.993217	0.00612202	0.981371	1.00521	0.266247	FALSE	FALSE	1925	0.574715
475	Chronic sinusitis	trend	unadjusted	1yr	Phecode utilization	count_among_present	urgent_secondary		respiratory	spearman_rho	-0.0317354				0.163973	FALSE	FALSE	1925	0.785227
475	Chronic sinusitis	AHI≥15 vs <15	m1	1yr	Phecode utilization	presence	physician_primary		respiratory	OR	0.788764	0.0371591	0.73336	0.848354	1.7058e-10	TRUE	TRUE	222109	9.76807
475	Chronic sinusitis	AHI≥15 vs <15	m3	1yr	Phecode utilization	presence	physician_primary		respiratory	OR	0.935229	0.038608	0.867071	1.00874	0.0828376	FALSE	FALSE	222109	1.08177
475	Chronic sinusitis	AHI≥15 vs <15	m4	1yr	Phecode utilization	presence	physician_primary		respiratory	OR	0.933834	0.0405087	0.862558	1.011	0.0910413	FALSE	FALSE	222109	1.04076
475	Chronic sinusitis	AHI≥15 vs <15	unadjusted	1yr	Phecode utilization	presence	physician_primary		respiratory	OR	0.788764	0.0371591	0.733359	0.848355	1.28096e-10	TRUE	TRUE	222109	9.89246
475	Chronic sinusitis	AHI≥5 vs <5	m1	1yr	Phecode utilization	presence	physician_primary		respiratory	OR	0.849935	0.0389541	0.787459	0.917368	2.99281e-05	TRUE	TRUE	222109	4.52392
475	Chronic sinusitis	AHI≥5 vs <5	m3	1yr	Phecode utilization	presence	physician_primary		respiratory	OR	1.00891	0.0408381	0.9313	1.09298	0.828103	FALSE	FALSE	222109	0.0819157
475	Chronic sinusitis	AHI≥5 vs <5	m4	1yr	Phecode utilization	presence	physician_primary		respiratory	OR	1.01574	0.0429691	0.933695	1.10498	0.716342	FALSE	FALSE	222109	0.14488
475	Chronic sinusitis	AHI≥5 vs <5	unadjusted	1yr	Phecode utilization	presence	physician_primary		respiratory	OR	0.849935	0.0389541	0.787458	0.91737	3.63149e-05	TRUE	TRUE	222109	4.43992
475	Chronic sinusitis	mild_vs_none	m1	1yr	Phecode utilization	presence	physician_primary		respiratory	OR	0.959872	0.0452307	0.878441	1.04885	0.365212	FALSE	FALSE	222109	0.437455
475	Chronic sinusitis	mild_vs_none	m3	1yr	Phecode utilization	presence	physician_primary		respiratory	OR	1.0575	0.0463197	0.965722	1.158	0.227452	FALSE	FALSE	222109	0.643111
475	Chronic sinusitis	mild_vs_none	m4	1yr	Phecode utilization	presence	physician_primary		respiratory	OR	1.05583	0.0472465	0.962449	1.15827	0.250199	FALSE	FALSE	222109	0.601714
475	Chronic sinusitis	mild_vs_none	unadjusted	1yr	Phecode utilization	presence	physician_primary		respiratory	OR	0.959872	0.0452307	0.87844	1.04885	0.365402	FALSE	FALSE	127658	0.437229
475	Chronic sinusitis	moderate_vs_none	m1	1yr	Phecode utilization	presence	physician_primary		respiratory	OR	0.866758	0.051836	0.783023	0.959446	0.00580452	FALSE	TRUE	222109	2.23623
475	Chronic sinusitis	moderate_vs_none	m3	1yr	Phecode utilization	presence	physician_primary		respiratory	OR	1.0355	0.0537463	0.931966	1.15053	0.516327	FALSE	FALSE	222109	0.287075
475	Chronic sinusitis	moderate_vs_none	m4	1yr	Phecode utilization	presence	physician_primary		respiratory	OR	1.033	0.0556109	0.926323	1.15195	0.559391	FALSE	FALSE	222109	0.252284
475	Chronic sinusitis	moderate_vs_none	unadjusted	1yr	Phecode utilization	presence	physician_primary		respiratory	OR	0.866758	0.051836	0.783022	0.959448	0.00570696	FALSE	TRUE	105575	2.24359
475	Chronic sinusitis	omnibus	m1	1yr	Phecode utilization	presence	physician_primary		respiratory	wald_chi2	54.983				6.9238e-12	TRUE	TRUE	222109	11.1597
475	Chronic sinusitis	omnibus	m3	1yr	Phecode utilization	presence	physician_primary		respiratory	wald_chi2	10.5764				0.0142517	FALSE	TRUE	222109	1.84613
475	Chronic sinusitis	omnibus	m4	1yr	Phecode utilization	presence	physician_primary		respiratory	wald_chi2	10.4598				0.0150358	FALSE	TRUE	222109	1.82287
475	Chronic sinusitis	omnibus	unadjusted	1yr	Phecode utilization	presence	physician_primary		respiratory	cramers_v	0.0158023				5.46902e-12	TRUE	TRUE	222109	11.2621
475	Chronic sinusitis	severe_vs_none	m1	1yr	Phecode utilization	presence	physician_primary		respiratory	OR	0.686437	0.0540015	0.617497	0.763074	3.23241e-12	TRUE	TRUE	222109	11.4905
475	Chronic sinusitis	severe_vs_none	m3	1yr	Phecode utilization	presence	physician_primary		respiratory	OR	0.891564	0.0564397	0.798199	0.995851	0.0419886	FALSE	FALSE	222109	1.37687
475	Chronic sinusitis	severe_vs_none	m4	1yr	Phecode utilization	presence	physician_primary		respiratory	OR	0.888382	0.060262	0.789413	0.999758	0.0495315	FALSE	FALSE	222109	1.30512
475	Chronic sinusitis	severe_vs_none	unadjusted	1yr	Phecode utilization	presence	physician_primary		respiratory	OR	0.686437	0.0540015	0.617496	0.763076	1.70362e-12	TRUE	TRUE	110112	11.7686
475	Chronic sinusitis	trend	m1	1yr	Phecode utilization	presence	physician_primary		respiratory	OR	0.889312	0.0165034	0.861007	0.918548	1.17715e-12	TRUE	TRUE	222109	11.9292
475	Chronic sinusitis	trend	m3	1yr	Phecode utilization	presence	physician_primary		respiratory	OR	0.969111	0.0173777	0.93666	1.00269	0.0709943	FALSE	FALSE	222109	1.14878
475	Chronic sinusitis	trend	m4	1yr	Phecode utilization	presence	physician_primary		respiratory	OR	0.9673	0.0186837	0.932519	1.00338	0.0751707	FALSE	FALSE	222109	1.12395
475	Chronic sinusitis	trend	unadjusted	1yr	Phecode utilization	presence	physician_primary		respiratory	ca_z	-7.12112				1.07053e-12	TRUE	TRUE	222109	11.9704
475	Chronic sinusitis	AHI≥15 vs <15	m1	1yr	Phecode utilization	presence	urgent_primary		respiratory	OR	0.870207	0.0692685	0.759734	0.996745	0.0447471	FALSE	FALSE	222109	1.34924
475	Chronic sinusitis	AHI≥15 vs <15	m3	1yr	Phecode utilization	presence	urgent_primary		respiratory	OR	0.98234	0.0719917	0.853066	1.13121	0.804525	FALSE	FALSE	222109	0.0944603
475	Chronic sinusitis	AHI≥15 vs <15	m4	1yr	Phecode utilization	presence	urgent_primary		respiratory	OR	0.940195	0.0756721	0.810598	1.09051	0.415109	FALSE	FALSE	222109	0.381838
475	Chronic sinusitis	AHI≥15 vs <15	unadjusted	1yr	Phecode utilization	presence	urgent_primary		respiratory	OR	0.870207	0.0692685	0.759732	0.996748	0.0472447	FALSE	FALSE	222109	1.32565
475	Chronic sinusitis	AHI≥5 vs <5	m1	1yr	Phecode utilization	presence	urgent_primary		respiratory	OR	0.927002	0.0746683	0.800797	1.0731	0.310031	FALSE	FALSE	222109	0.508596
475	Chronic sinusitis	AHI≥5 vs <5	m3	1yr	Phecode utilization	presence	urgent_primary		respiratory	OR	1.07195	0.0781077	0.919792	1.24928	0.373711	FALSE	FALSE	222109	0.427464
475	Chronic sinusitis	AHI≥5 vs <5	m4	1yr	Phecode utilization	presence	urgent_primary		respiratory	OR	1.03216	0.0820375	0.878849	1.2122	0.699655	FALSE	FALSE	222109	0.155116
475	Chronic sinusitis	AHI≥5 vs <5	unadjusted	1yr	Phecode utilization	presence	urgent_primary		respiratory	OR	0.927002	0.0746683	0.800795	1.0731	0.305719	FALSE	FALSE	222109	0.514678
475	Chronic sinusitis	mild_vs_none	m1	1yr	Phecode utilization	presence	urgent_primary		respiratory	OR	1.00429	0.0868495	0.8471	1.19066	0.960645	FALSE	FALSE	222109	0.0174371
475	Chronic sinusitis	mild_vs_none	m3	1yr	Phecode utilization	presence	urgent_primary		respiratory	OR	1.10822	0.0886338	0.931496	1.31847	0.24632	FALSE	FALSE	222109	0.6085
475	Chronic sinusitis	mild_vs_none	m4	1yr	Phecode utilization	presence	urgent_primary		respiratory	OR	1.07537	0.0902266	0.901063	1.28339	0.420636	FALSE	FALSE	222109	0.376094
475	Chronic sinusitis	mild_vs_none	unadjusted	1yr	Phecode utilization	presence	urgent_primary		respiratory	OR	1.00429	0.0868495	0.847098	1.19066	0.965399	FALSE	FALSE	127658	0.0152931
475	Chronic sinusitis	moderate_vs_none	m1	1yr	Phecode utilization	presence	urgent_primary		respiratory	OR	0.900305	0.0995421	0.740729	1.09426	0.291404	FALSE	FALSE	222109	0.535505
475	Chronic sinusitis	moderate_vs_none	m3	1yr	Phecode utilization	presence	urgent_primary		respiratory	OR	1.06181	0.102918	0.867844	1.29912	0.560085	FALSE	FALSE	222109	0.251746
475	Chronic sinusitis	moderate_vs_none	m4	1yr	Phecode utilization	presence	urgent_primary		respiratory	OR	1.01337	0.10624	0.822883	1.24796	0.900486	FALSE	FALSE	222109	0.0455231
475	Chronic sinusitis	moderate_vs_none	unadjusted	1yr	Phecode utilization	presence	urgent_primary		respiratory	OR	0.900305	0.0995421	0.740726	1.09426	0.300575	FALSE	FALSE	105575	0.522047
475	Chronic sinusitis	omnibus	m1	1yr	Phecode utilization	presence	urgent_primary		respiratory	wald_chi2	4.32739				0.228213	FALSE	FALSE	222109	0.641659
475	Chronic sinusitis	omnibus	m3	1yr	Phecode utilization	presence	urgent_primary		respiratory	wald_chi2	1.56286				0.667839	FALSE	FALSE	222109	0.175328
475	Chronic sinusitis	omnibus	m4	1yr	Phecode utilization	presence	urgent_primary		respiratory	wald_chi2	1.68996				0.639169	FALSE	FALSE	222109	0.194385
475	Chronic sinusitis	omnibus	unadjusted	1yr	Phecode utilization	presence	urgent_primary		respiratory	cramers_v	0.00441819				0.227426	FALSE	FALSE	222109	0.64316
475	Chronic sinusitis	severe_vs_none	m1	1yr	Phecode utilization	presence	urgent_primary		respiratory	OR	0.84662	0.0985073	0.697973	1.02692	0.0909774	FALSE	FALSE	222109	1.04107
475	Chronic sinusitis	severe_vs_none	m3	1yr	Phecode utilization	presence	urgent_primary		respiratory	OR	1.01823	0.103213	0.831747	1.24653	0.861049	FALSE	FALSE	222109	0.0649722
475	Chronic sinusitis	severe_vs_none	m4	1yr	Phecode utilization	presence	urgent_primary		respiratory	OR	0.94994	0.110618	0.764783	1.17992	0.642457	FALSE	FALSE	222109	0.192156
475	Chronic sinusitis	severe_vs_none	unadjusted	1yr	Phecode utilization	presence	urgent_primary		respiratory	OR	0.84662	0.0985073	0.697971	1.02693	0.0978071	FALSE	FALSE	110112	1.00963
475	Chronic sinusitis	trend	m1	1yr	Phecode utilization	presence	urgent_primary		respiratory	OR	0.942155	0.0307914	0.886978	1.00077	0.0529749	FALSE	FALSE	222109	1.27593
475	Chronic sinusitis	trend	m3	1yr	Phecode utilization	presence	urgent_primary		respiratory	OR	1.00289	0.0322294	0.941495	1.06828	0.928734	FALSE	FALSE	222109	0.0321089
475	Chronic sinusitis	trend	m4	1yr	Phecode utilization	presence	urgent_primary		respiratory	OR	0.979835	0.034733	0.915352	1.04886	0.557532	FALSE	FALSE	222109	0.25373
475	Chronic sinusitis	trend	unadjusted	1yr	Phecode utilization	presence	urgent_primary		respiratory	ca_z	-1.93606				0.0528602	FALSE	FALSE	222109	1.27687
475	Chronic sinusitis	AHI≥15 vs <15	m1	1yr	Phecode utilization	presence	urgent_secondary		respiratory	OR	0.876902	0.046848	0.79997	0.961231	0.00504773	FALSE	TRUE	222109	2.2969
475	Chronic sinusitis	AHI≥15 vs <15	m3	1yr	Phecode utilization	presence	urgent_secondary		respiratory	OR	1.03427	0.0487262	0.94007	1.13792	0.489175	FALSE	FALSE	222109	0.310536
475	Chronic sinusitis	AHI≥15 vs <15	m4	1yr	Phecode utilization	presence	urgent_secondary		respiratory	OR	1.03302	0.0512746	0.93425	1.14223	0.526373	FALSE	FALSE	222109	0.278706
475	Chronic sinusitis	AHI≥15 vs <15	unadjusted	1yr	Phecode utilization	presence	urgent_secondary		respiratory	OR	0.876902	0.046848	0.799969	0.961233	0.00507925	FALSE	TRUE	222109	2.2942
475	Chronic sinusitis	AHI≥5 vs <5	m1	1yr	Phecode utilization	presence	urgent_secondary		respiratory	OR	0.898165	0.0502289	0.813956	0.991085	0.0324972	FALSE	FALSE	222109	1.48815
475	Chronic sinusitis	AHI≥5 vs <5	m3	1yr	Phecode utilization	presence	urgent_secondary		respiratory	OR	1.07372	0.0525869	0.968568	1.19029	0.176166	FALSE	FALSE	222109	0.754078
475	Chronic sinusitis	AHI≥5 vs <5	m4	1yr	Phecode utilization	presence	urgent_secondary		respiratory	OR	1.07642	0.0553404	0.965772	1.19974	0.183307	FALSE	FALSE	222109	0.736821
475	Chronic sinusitis	AHI≥5 vs <5	unadjusted	1yr	Phecode utilization	presence	urgent_secondary		respiratory	OR	0.898165	0.0502289	0.813955	0.991087	0.0329702	FALSE	FALSE	222109	1.48188
475	Chronic sinusitis	mild_vs_none	m1	1yr	Phecode utilization	presence	urgent_secondary		respiratory	OR	0.956442	0.0588391	0.852265	1.07335	0.449116	FALSE	FALSE	222109	0.347642
475	Chronic sinusitis	mild_vs_none	m3	1yr	Phecode utilization	presence	urgent_secondary		respiratory	OR	1.07281	0.0601136	0.953574	1.20696	0.242342	FALSE	FALSE	222109	0.615572
475	Chronic sinusitis	mild_vs_none	m4	1yr	Phecode utilization	presence	urgent_secondary		respiratory	OR	1.0747	0.0613052	0.953025	1.21191	0.239942	FALSE	FALSE	222109	0.619893
475	Chronic sinusitis	mild_vs_none	unadjusted	1yr	Phecode utilization	presence	urgent_secondary		respiratory	OR	0.956442	0.0588391	0.852264	1.07336	0.461684	FALSE	FALSE	127658	0.335655
475	Chronic sinusitis	moderate_vs_none	m1	1yr	Phecode utilization	presence	urgent_secondary		respiratory	OR	0.883673	0.0670143	0.774905	1.00771	0.0649784	FALSE	FALSE	222109	1.18723
475	Chronic sinusitis	moderate_vs_none	m3	1yr	Phecode utilization	presence	urgent_secondary		respiratory	OR	1.07731	0.0693711	0.940358	1.23422	0.283042	FALSE	FALSE	222109	0.548149
475	Chronic sinusitis	moderate_vs_none	m4	1yr	Phecode utilization	presence	urgent_secondary		respiratory	OR	1.08023	0.0717925	0.938442	1.24345	0.28238	FALSE	FALSE	222109	0.549166
475	Chronic sinusitis	moderate_vs_none	unadjusted	1yr	Phecode utilization	presence	urgent_secondary		respiratory	OR	0.883673	0.0670143	0.774903	1.00771	0.0682461	FALSE	FALSE	105575	1.16592
475	Chronic sinusitis	omnibus	m1	1yr	Phecode utilization	presence	urgent_secondary		respiratory	wald_chi2	9.08112				0.0282316	FALSE	TRUE	222109	1.54927
475	Chronic sinusitis	omnibus	m3	1yr	Phecode utilization	presence	urgent_secondary		respiratory	wald_chi2	1.83549				0.607242	FALSE	FALSE	222109	0.216638
475	Chronic sinusitis	omnibus	m4	1yr	Phecode utilization	presence	urgent_secondary		respiratory	wald_chi2	1.77656				0.620049	FALSE	FALSE	222109	0.207574
475	Chronic sinusitis	omnibus	unadjusted	1yr	Phecode utilization	presence	urgent_secondary		respiratory	cramers_v	0.00640004				0.0280197	FALSE	TRUE	222109	1.55254
475	Chronic sinusitis	severe_vs_none	m1	1yr	Phecode utilization	presence	urgent_secondary		respiratory	OR	0.832477	0.0662673	0.731081	0.947936	0.00566062	FALSE	TRUE	222109	2.24714
475	Chronic sinusitis	severe_vs_none	m3	1yr	Phecode utilization	presence	urgent_secondary		respiratory	OR	1.07178	0.0695044	0.935281	1.22819	0.318615	FALSE	FALSE	222109	0.496734
475	Chronic sinusitis	severe_vs_none	m4	1yr	Phecode utilization	presence	urgent_secondary		respiratory	OR	1.07607	0.0746628	0.929577	1.24564	0.32615	FALSE	FALSE	222109	0.486583
475	Chronic sinusitis	severe_vs_none	unadjusted	1yr	Phecode utilization	presence	urgent_secondary		respiratory	OR	0.832477	0.0662673	0.731079	0.947938	0.00598721	FALSE	TRUE	110112	2.22278
475	Chronic sinusitis	trend	m1	1yr	Phecode utilization	presence	urgent_secondary		respiratory	OR	0.939355	0.0208529	0.901737	0.978543	0.00269851	FALSE	TRUE	222109	2.56888
475	Chronic sinusitis	trend	m3	1yr	Phecode utilization	presence	urgent_secondary		respiratory	OR	1.02246	0.0218699	0.97956	1.06724	0.309787	FALSE	FALSE	222109	0.508937
475	Chronic sinusitis	trend	m4	1yr	Phecode utilization	presence	urgent_secondary		respiratory	OR	1.02337	0.0235915	0.977124	1.0718	0.327556	FALSE	FALSE	222109	0.484714
475	Chronic sinusitis	trend	unadjusted	1yr	Phecode utilization	presence	urgent_secondary		respiratory	ca_z	-3.00173				0.00268446	FALSE	TRUE	222109	2.57114
475	Chronic sinusitis	AHI≥15 vs <15	m1	5yr	Phecode utilization	count_among_present	ED_primary		respiratory	IRR	0.981768	0.0321377	0.921835	1.0456	0.566947	FALSE	FALSE	527	0.246458
475	Chronic sinusitis	AHI≥15 vs <15	m3	5yr	Phecode utilization	count_among_present	ED_primary		respiratory	IRR	0.990417	0.0347866	0.92514	1.0603	0.781923	FALSE	FALSE	527	0.106836
475	Chronic sinusitis	AHI≥15 vs <15	m4	5yr	Phecode utilization	count_among_present	ED_primary		respiratory	IRR	0.989781	0.0365104	0.921428	1.0632	0.778451	FALSE	FALSE	527	0.108769
475	Chronic sinusitis	AHI≥15 vs <15	unadjusted	5yr	Phecode utilization	count_among_present	ED_primary		respiratory	rank_biserial	-0.00656772				0.854881	FALSE	FALSE	527	0.0680945
475	Chronic sinusitis	AHI≥5 vs <5	m1	5yr	Phecode utilization	count_among_present	ED_primary		respiratory	IRR	1.03822	0.0307498	0.977499	1.10272	0.222516	FALSE	FALSE	527	0.652638
475	Chronic sinusitis	AHI≥5 vs <5	m3	5yr	Phecode utilization	count_among_present	ED_primary		respiratory	IRR	1.05167	0.0348427	0.98225	1.126	0.148193	FALSE	FALSE	527	0.829172
475	Chronic sinusitis	AHI≥5 vs <5	m4	5yr	Phecode utilization	count_among_present	ED_primary		respiratory	IRR	1.05778	0.036173	0.98538	1.13549	0.120468	FALSE	FALSE	527	0.919127
475	Chronic sinusitis	AHI≥5 vs <5	unadjusted	5yr	Phecode utilization	count_among_present	ED_primary		respiratory	rank_biserial	0.0105124				0.772116	FALSE	FALSE	527	0.112317
475	Chronic sinusitis	mild_vs_none	m1	5yr	Phecode utilization	count_among_present	ED_primary		respiratory	IRR	1.06303	0.0402488	0.982391	1.15028	0.128876	FALSE	FALSE	527	0.889829
475	Chronic sinusitis	mild_vs_none	m3	5yr	Phecode utilization	count_among_present	ED_primary		respiratory	IRR	1.06955	0.0412307	0.986519	1.15957	0.102937	FALSE	FALSE	527	0.987429
475	Chronic sinusitis	mild_vs_none	m4	5yr	Phecode utilization	count_among_present	ED_primary		respiratory	IRR	1.0743	0.041482	0.990409	1.16529	0.0840529	FALSE	FALSE	527	1.07545
475	Chronic sinusitis	mild_vs_none	unadjusted	5yr	Phecode utilization	count_among_present	ED_primary		respiratory	rank_biserial	0.0179428				0.668188	FALSE	FALSE	349	0.175101
475	Chronic sinusitis	moderate_vs_none	m1	5yr	Phecode utilization	count_among_present	ED_primary		respiratory	IRR	0.974462	0.0363271	0.907493	1.04637	0.476376	FALSE	FALSE	527	0.32205
475	Chronic sinusitis	moderate_vs_none	m3	5yr	Phecode utilization	count_among_present	ED_primary		respiratory	IRR	0.977534	0.0412772	0.901564	1.05991	0.581995	FALSE	FALSE	527	0.235081
475	Chronic sinusitis	moderate_vs_none	m4	5yr	Phecode utilization	count_among_present	ED_primary		respiratory	IRR	0.98512	0.0436405	0.904362	1.07309	0.731199	FALSE	FALSE	527	0.135964
475	Chronic sinusitis	moderate_vs_none	unadjusted	5yr	Phecode utilization	count_among_present	ED_primary		respiratory	rank_biserial	-0.0477472				0.313747	FALSE	FALSE	264	0.50342
475	Chronic sinusitis	omnibus	m1	5yr	Phecode utilization	count_among_present	ED_primary		respiratory	wald_chi2	5.42466				0.143215	FALSE	FALSE	527	0.844012
475	Chronic sinusitis	omnibus	m3	5yr	Phecode utilization	count_among_present	ED_primary		respiratory	wald_chi2	7.02745				0.071028	FALSE	FALSE	527	1.14857
475	Chronic sinusitis	omnibus	m4	5yr	Phecode utilization	count_among_present	ED_primary		respiratory	wald_chi2	7.69573				0.052737	FALSE	FALSE	527	1.27788
475	Chronic sinusitis	omnibus	unadjusted	5yr	Phecode utilization	count_among_present	ED_primary		respiratory	epsilon2	0.000930716				0.322483	FALSE	FALSE	527	0.491493
475	Chronic sinusitis	severe_vs_none	m1	5yr	Phecode utilization	count_among_present	ED_primary		respiratory	IRR	1.0576	0.0460353	0.966356	1.15747	0.22377	FALSE	FALSE	527	0.650199
475	Chronic sinusitis	severe_vs_none	m3	5yr	Phecode utilization	count_among_present	ED_primary		respiratory	IRR	1.091	0.0513506	0.986545	1.20652	0.0898548	FALSE	FALSE	527	1.04646
475	Chronic sinusitis	severe_vs_none	m4	5yr	Phecode utilization	count_among_present	ED_primary		respiratory	IRR	1.1045	0.0532749	0.994984	1.22606	0.0621007	FALSE	FALSE	527	1.2069
475	Chronic sinusitis	severe_vs_none	unadjusted	5yr	Phecode utilization	count_among_present	ED_primary		respiratory	rank_biserial	0.0598739				0.26412	FALSE	FALSE	254	0.578198
475	Chronic sinusitis	trend	m1	5yr	Phecode utilization	count_among_present	ED_primary		respiratory	IRR	1.00809	0.0137999	0.981188	1.03573	0.559374	FALSE	FALSE	527	0.252298
475	Chronic sinusitis	trend	m3	5yr	Phecode utilization	count_among_present	ED_primary		respiratory	IRR	1.01642	0.015851	0.985328	1.04849	0.304198	FALSE	FALSE	527	0.516844
475	Chronic sinusitis	trend	m4	5yr	Phecode utilization	count_among_present	ED_primary		respiratory	IRR	1.01999	0.0167361	0.987079	1.05401	0.236859	FALSE	FALSE	527	0.62551
475	Chronic sinusitis	trend	unadjusted	5yr	Phecode utilization	count_among_present	ED_primary		respiratory	spearman_rho	0.0164025				0.707159	FALSE	FALSE	527	0.150483
475	Chronic sinusitis	AHI≥15 vs <15	m1	5yr	Phecode utilization	count_among_present	ED_secondary		respiratory	IRR	0.946312	0.029679	0.892836	1.00299	0.0629813	FALSE	FALSE	1133	1.20079
475	Chronic sinusitis	AHI≥15 vs <15	m3	5yr	Phecode utilization	count_among_present	ED_secondary		respiratory	IRR	0.954731	0.0311457	0.898193	1.01483	0.136909	FALSE	FALSE	1133	0.863568
475	Chronic sinusitis	AHI≥15 vs <15	m4	5yr	Phecode utilization	count_among_present	ED_secondary		respiratory	IRR	0.949874	0.0341676	0.888347	1.01566	0.132299	FALSE	FALSE	1133	0.878444
475	Chronic sinusitis	AHI≥15 vs <15	unadjusted	5yr	Phecode utilization	count_among_present	ED_secondary		respiratory	rank_biserial	-0.0270326				0.266724	FALSE	FALSE	1133	0.573937
475	Chronic sinusitis	AHI≥5 vs <5	m1	5yr	Phecode utilization	count_among_present	ED_secondary		respiratory	IRR	0.947193	0.0371246	0.88072	1.01868	0.143917	FALSE	FALSE	1133	0.841887
475	Chronic sinusitis	AHI≥5 vs <5	m3	5yr	Phecode utilization	count_among_present	ED_secondary		respiratory	IRR	0.946198	0.0436103	0.868682	1.03063	0.204753	FALSE	FALSE	1133	0.68877
475	Chronic sinusitis	AHI≥5 vs <5	m4	5yr	Phecode utilization	count_among_present	ED_secondary		respiratory	IRR	0.940461	0.04855	0.855096	1.03435	0.206096	FALSE	FALSE	1133	0.685931
475	Chronic sinusitis	AHI≥5 vs <5	unadjusted	5yr	Phecode utilization	count_among_present	ED_secondary		respiratory	rank_biserial	-0.0344137				0.183296	FALSE	FALSE	1133	0.736847
475	Chronic sinusitis	mild_vs_none	m1	5yr	Phecode utilization	count_among_present	ED_secondary		respiratory	IRR	0.967587	0.0408092	0.893209	1.04816	0.419421	FALSE	FALSE	1133	0.37735
475	Chronic sinusitis	mild_vs_none	m3	5yr	Phecode utilization	count_among_present	ED_secondary		respiratory	IRR	0.959984	0.0465005	0.87636	1.05159	0.379812	FALSE	FALSE	1133	0.420431
475	Chronic sinusitis	mild_vs_none	m4	5yr	Phecode utilization	count_among_present	ED_secondary		respiratory	IRR	0.954987	0.0495058	0.866679	1.05229	0.352193	FALSE	FALSE	1133	0.453219
475	Chronic sinusitis	mild_vs_none	unadjusted	5yr	Phecode utilization	count_among_present	ED_secondary		respiratory	rank_biserial	-0.0259966				0.395955	FALSE	FALSE	697	0.402354
475	Chronic sinusitis	moderate_vs_none	m1	5yr	Phecode utilization	count_among_present	ED_secondary		respiratory	IRR	0.935624	0.0483092	0.8511	1.02854	0.168385	FALSE	FALSE	1133	0.773695
475	Chronic sinusitis	moderate_vs_none	m3	5yr	Phecode utilization	count_among_present	ED_secondary		respiratory	IRR	0.935623	0.0545203	0.840801	1.04114	0.222274	FALSE	FALSE	1133	0.653111
475	Chronic sinusitis	moderate_vs_none	m4	5yr	Phecode utilization	count_among_present	ED_secondary		respiratory	IRR	0.928994	0.0585797	0.828228	1.04202	0.208641	FALSE	FALSE	1133	0.6806
475	Chronic sinusitis	moderate_vs_none	unadjusted	5yr	Phecode utilization	count_among_present	ED_secondary		respiratory	rank_biserial	-0.0578876				0.0913687	FALSE	FALSE	565	1.0392
475	Chronic sinusitis	omnibus	m1	5yr	Phecode utilization	count_among_present	ED_secondary		respiratory	wald_chi2	4.24396				0.236298	FALSE	FALSE	1133	0.626541
475	Chronic sinusitis	omnibus	m3	5yr	Phecode utilization	count_among_present	ED_secondary		respiratory	wald_chi2	2.64967				0.448848	FALSE	FALSE	1133	0.347901
475	Chronic sinusitis	omnibus	m4	5yr	Phecode utilization	count_among_present	ED_secondary		respiratory	wald_chi2	2.70708				0.439026	FALSE	FALSE	1133	0.35751
475	Chronic sinusitis	omnibus	unadjusted	5yr	Phecode utilization	count_among_present	ED_secondary		respiratory	epsilon2	-9.1392e-05				0.407809	FALSE	FALSE	1133	0.389543
475	Chronic sinusitis	severe_vs_none	m1	5yr	Phecode utilization	count_among_present	ED_secondary		respiratory	IRR	0.924756	0.0416646	0.85224	1.00344	0.0604488	FALSE	FALSE	1133	1.21861
475	Chronic sinusitis	severe_vs_none	m3	5yr	Phecode utilization	count_among_present	ED_secondary		respiratory	IRR	0.93191	0.0468626	0.850129	1.02156	0.132378	FALSE	FALSE	1133	0.878185
475	Chronic sinusitis	severe_vs_none	m4	5yr	Phecode utilization	count_among_present	ED_secondary		respiratory	IRR	0.919882	0.0547624	0.826263	1.02411	0.127273	FALSE	FALSE	1133	0.895264
475	Chronic sinusitis	severe_vs_none	unadjusted	5yr	Phecode utilization	count_among_present	ED_secondary		respiratory	rank_biserial	-0.0235005				0.516472	FALSE	FALSE	549	0.286953
475	Chronic sinusitis	trend	m1	5yr	Phecode utilization	count_among_present	ED_secondary		respiratory	IRR	0.972906	0.0138515	0.946848	0.99968	0.0473615	FALSE	FALSE	1133	1.32457
475	Chronic sinusitis	trend	m3	5yr	Phecode utilization	count_among_present	ED_secondary		respiratory	IRR	0.975569	0.01557	0.946247	1.0058	0.11215	FALSE	FALSE	1133	0.950201
475	Chronic sinusitis	trend	m4	5yr	Phecode utilization	count_among_present	ED_secondary		respiratory	IRR	0.971619	0.0180848	0.937783	1.00668	0.111383	FALSE	FALSE	1133	0.953182
475	Chronic sinusitis	trend	unadjusted	5yr	Phecode utilization	count_among_present	ED_secondary		respiratory	spearman_rho	-0.0343007				0.248653	FALSE	FALSE	1133	0.604407
475	Chronic sinusitis	AHI≥15 vs <15	m1	5yr	Phecode utilization	count_among_present	physician_primary		respiratory	IRR	0.95552	0.0117375	0.933789	0.977756	0.000105993	TRUE	TRUE	14455	3.97472
475	Chronic sinusitis	AHI≥15 vs <15	m3	5yr	Phecode utilization	count_among_present	physician_primary		respiratory	IRR	0.960965	0.012397	0.937898	0.9846	0.00131892	FALSE	FALSE	14455	2.87978
475	Chronic sinusitis	AHI≥15 vs <15	m4	5yr	Phecode utilization	count_among_present	physician_primary		respiratory	IRR	0.964371	0.0130637	0.939993	0.989382	0.00548524	FALSE	FALSE	14455	2.2608
475	Chronic sinusitis	AHI≥15 vs <15	unadjusted	5yr	Phecode utilization	count_among_present	physician_primary		respiratory	rank_biserial	-0.0364793				7.6021e-06	TRUE	TRUE	14455	5.11907
475	Chronic sinusitis	AHI≥5 vs <5	m1	5yr	Phecode utilization	count_among_present	physician_primary		respiratory	IRR	0.974278	0.0131083	0.949566	0.999633	0.0468172	FALSE	FALSE	14455	1.32959
475	Chronic sinusitis	AHI≥5 vs <5	m3	5yr	Phecode utilization	count_among_present	physician_primary		respiratory	IRR	0.975549	0.0144922	0.948229	1.00366	0.0876121	FALSE	FALSE	14455	1.05744
475	Chronic sinusitis	AHI≥5 vs <5	m4	5yr	Phecode utilization	count_among_present	physician_primary		respiratory	IRR	0.980967	0.015809	0.951038	1.01184	0.224156	FALSE	FALSE	14455	0.649451
475	Chronic sinusitis	AHI≥5 vs <5	unadjusted	5yr	Phecode utilization	count_among_present	physician_primary		respiratory	rank_biserial	-0.0243983				0.00473585	FALSE	FALSE	14455	2.3246
475	Chronic sinusitis	mild_vs_none	m1	5yr	Phecode utilization	count_among_present	physician_primary		respiratory	IRR	0.997564	0.0156092	0.967507	1.02855	0.875835	FALSE	FALSE	14455	0.0575775
475	Chronic sinusitis	mild_vs_none	m3	5yr	Phecode utilization	count_among_present	physician_primary		respiratory	IRR	0.993944	0.0164095	0.962485	1.02643	0.711241	FALSE	FALSE	14455	0.147983
475	Chronic sinusitis	mild_vs_none	m4	5yr	Phecode utilization	count_among_present	physician_primary		respiratory	IRR	0.995944	0.0171858	0.962956	1.03006	0.813053	FALSE	FALSE	14455	0.0898809
475	Chronic sinusitis	mild_vs_none	unadjusted	5yr	Phecode utilization	count_among_present	physician_primary		respiratory	rank_biserial	-0.00650072				0.522023	FALSE	FALSE	8996	0.28231
475	Chronic sinusitis	moderate_vs_none	m1	5yr	Phecode utilization	count_among_present	physician_primary		respiratory	IRR	0.974067	0.0165351	0.943006	1.00615	0.112053	FALSE	FALSE	14455	0.950575
475	Chronic sinusitis	moderate_vs_none	m3	5yr	Phecode utilization	count_among_present	physician_primary		respiratory	IRR	0.973204	0.0177082	0.940006	1.00757	0.125066	FALSE	FALSE	14455	0.90286
475	Chronic sinusitis	moderate_vs_none	m4	5yr	Phecode utilization	count_among_present	physician_primary		respiratory	IRR	0.976236	0.0187225	0.941062	1.01272	0.198933	FALSE	FALSE	14455	0.701292
475	Chronic sinusitis	moderate_vs_none	unadjusted	5yr	Phecode utilization	count_among_present	physician_primary		respiratory	rank_biserial	-0.0323671				0.00452706	FALSE	FALSE	7233	2.34418
475	Chronic sinusitis	omnibus	m1	5yr	Phecode utilization	count_among_present	physician_primary		respiratory	wald_chi2	22.7246				4.60871e-05	TRUE	TRUE	14455	4.33642
475	Chronic sinusitis	omnibus	m3	5yr	Phecode utilization	count_among_present	physician_primary		respiratory	wald_chi2	14.9366				0.00187167	FALSE	FALSE	14455	2.72777
475	Chronic sinusitis	omnibus	m4	5yr	Phecode utilization	count_among_present	physician_primary		respiratory	wald_chi2	11.5026				0.00929641	FALSE	FALSE	14455	2.03168
475	Chronic sinusitis	omnibus	unadjusted	5yr	Phecode utilization	count_among_present	physician_primary		respiratory	epsilon2	0.00130753				6.85932e-05	TRUE	TRUE	14455	4.16372
475	Chronic sinusitis	severe_vs_none	m1	5yr	Phecode utilization	count_among_present	physician_primary		respiratory	IRR	0.931403	0.0167003	0.90141	0.962394	2.08849e-05	TRUE	TRUE	14455	4.68017
475	Chronic sinusitis	severe_vs_none	m3	5yr	Phecode utilization	count_among_present	physician_primary		respiratory	IRR	0.939097	0.0183549	0.905914	0.973496	0.000618451	FALSE	TRUE	14455	3.20869
475	Chronic sinusitis	severe_vs_none	m4	5yr	Phecode utilization	count_among_present	physician_primary		respiratory	IRR	0.943378	0.0204732	0.906272	0.982002	0.00441254	FALSE	FALSE	14455	2.35531
475	Chronic sinusitis	severe_vs_none	unadjusted	5yr	Phecode utilization	count_among_present	physician_primary		respiratory	rank_biserial	-0.0483112				4.93663e-05	TRUE	TRUE	6842	4.30657
475	Chronic sinusitis	trend	m1	5yr	Phecode utilization	count_among_present	physician_primary		respiratory	IRR	0.978022	0.00524792	0.968014	0.988133	2.28874e-05	TRUE	TRUE	14455	4.6404
475	Chronic sinusitis	trend	m3	5yr	Phecode utilization	count_among_present	physician_primary		respiratory	IRR	0.980097	0.00581464	0.96899	0.99133	0.000545239	FALSE	TRUE	14455	3.26341
475	Chronic sinusitis	trend	m4	5yr	Phecode utilization	count_among_present	physician_primary		respiratory	IRR	0.981436	0.00645057	0.969106	0.993923	0.00367354	FALSE	FALSE	14455	2.43492
475	Chronic sinusitis	trend	unadjusted	5yr	Phecode utilization	count_among_present	physician_primary		respiratory	spearman_rho	-0.0369333				8.92996e-06	TRUE	TRUE	14455	5.04915
475	Chronic sinusitis	AHI≥15 vs <15	m1	5yr	Phecode utilization	count_among_present	urgent_primary		respiratory	IRR	0.971484	0.0127574	0.947494	0.996082	0.0233464	FALSE	FALSE	4569	1.63178
475	Chronic sinusitis	AHI≥15 vs <15	m3	5yr	Phecode utilization	count_among_present	urgent_primary		respiratory	IRR	0.982184	0.0126831	0.95807	1.00691	0.156379	FALSE	FALSE	4569	0.805823
475	Chronic sinusitis	AHI≥15 vs <15	m4	5yr	Phecode utilization	count_among_present	urgent_primary		respiratory	IRR	0.985094	0.0131973	0.95994	1.01091	0.255125	FALSE	FALSE	4569	0.593246
475	Chronic sinusitis	AHI≥15 vs <15	unadjusted	5yr	Phecode utilization	count_among_present	urgent_primary		respiratory	rank_biserial	-0.0194038				0.131639	FALSE	FALSE	4569	0.880615
475	Chronic sinusitis	AHI≥5 vs <5	m1	5yr	Phecode utilization	count_among_present	urgent_primary		respiratory	IRR	0.992185	0.0148242	0.963772	1.02144	0.59662	FALSE	FALSE	4569	0.224302
475	Chronic sinusitis	AHI≥5 vs <5	m3	5yr	Phecode utilization	count_among_present	urgent_primary		respiratory	IRR	1.00548	0.0151074	0.976148	1.0357	0.717341	FALSE	FALSE	4569	0.144274
475	Chronic sinusitis	AHI≥5 vs <5	m4	5yr	Phecode utilization	count_among_present	urgent_primary		respiratory	IRR	1.01105	0.0157209	0.980369	1.04268	0.484657	FALSE	FALSE	4569	0.314566
475	Chronic sinusitis	AHI≥5 vs <5	unadjusted	5yr	Phecode utilization	count_among_present	urgent_primary		respiratory	rank_biserial	-0.00282341				0.838542	FALSE	FALSE	4569	0.076475
475	Chronic sinusitis	mild_vs_none	m1	5yr	Phecode utilization	count_among_present	urgent_primary		respiratory	IRR	1.01101	0.017893	0.976165	1.04709	0.54069	FALSE	FALSE	4569	0.267052
475	Chronic sinusitis	mild_vs_none	m3	5yr	Phecode utilization	count_among_present	urgent_primary		respiratory	IRR	1.01948	0.0181698	0.983813	1.05644	0.288314	FALSE	FALSE	4569	0.540134
475	Chronic sinusitis	mild_vs_none	m4	5yr	Phecode utilization	count_among_present	urgent_primary		respiratory	IRR	1.02224	0.0183643	0.986105	1.05971	0.230915	FALSE	FALSE	4569	0.636548
475	Chronic sinusitis	mild_vs_none	unadjusted	5yr	Phecode utilization	count_among_present	urgent_primary		respiratory	rank_biserial	0.0106626				0.513511	FALSE	FALSE	2776	0.28945
475	Chronic sinusitis	moderate_vs_none	m1	5yr	Phecode utilization	count_among_present	urgent_primary		respiratory	IRR	0.981778	0.01846	0.946891	1.01795	0.31914	FALSE	FALSE	4569	0.496019
475	Chronic sinusitis	moderate_vs_none	m3	5yr	Phecode utilization	count_among_present	urgent_primary		respiratory	IRR	0.996345	0.0183637	0.961122	1.03286	0.84196	FALSE	FALSE	4569	0.0747084
475	Chronic sinusitis	moderate_vs_none	m4	5yr	Phecode utilization	count_among_present	urgent_primary		respiratory	IRR	1.00075	0.0189249	0.964307	1.03856	0.968518	FALSE	FALSE	4569	0.0138921
475	Chronic sinusitis	moderate_vs_none	unadjusted	5yr	Phecode utilization	count_among_present	urgent_primary		respiratory	rank_biserial	-0.0153824				0.397848	FALSE	FALSE	2232	0.400282
475	Chronic sinusitis	omnibus	m1	5yr	Phecode utilization	count_among_present	urgent_primary		respiratory	wald_chi2	5.96191				0.113478	FALSE	FALSE	4569	0.945089
475	Chronic sinusitis	omnibus	m3	5yr	Phecode utilization	count_among_present	urgent_primary		respiratory	wald_chi2	3.20938				0.360456	FALSE	FALSE	4569	0.443147
475	Chronic sinusitis	omnibus	m4	5yr	Phecode utilization	count_among_present	urgent_primary		respiratory	wald_chi2	2.68339				0.443057	FALSE	FALSE	4569	0.35354
475	Chronic sinusitis	omnibus	unadjusted	5yr	Phecode utilization	count_among_present	urgent_primary		respiratory	epsilon2	-5.64274e-05				0.433068	FALSE	FALSE	4569	0.363444
475	Chronic sinusitis	severe_vs_none	m1	5yr	Phecode utilization	count_among_present	urgent_primary		respiratory	IRR	0.972195	0.0177026	0.939042	1.00652	0.111178	FALSE	FALSE	4569	0.953979
475	Chronic sinusitis	severe_vs_none	m3	5yr	Phecode utilization	count_among_present	urgent_primary		respiratory	IRR	0.988821	0.0181017	0.954354	1.02453	0.534586	FALSE	FALSE	4569	0.271983
475	Chronic sinusitis	severe_vs_none	m4	5yr	Phecode utilization	count_among_present	urgent_primary		respiratory	IRR	0.995114	0.0187898	0.959133	1.03244	0.794344	FALSE	FALSE	4569	0.0999911
475	Chronic sinusitis	severe_vs_none	unadjusted	5yr	Phecode utilization	count_among_present	urgent_primary		respiratory	rank_biserial	-0.0120758				0.511575	FALSE	FALSE	2207	0.291091
475	Chronic sinusitis	trend	m1	5yr	Phecode utilization	count_among_present	urgent_primary		respiratory	IRR	0.989119	0.00563809	0.978249	1.00011	0.0523267	FALSE	FALSE	4569	1.28128
475	Chronic sinusitis	trend	m3	5yr	Phecode utilization	count_among_present	urgent_primary		respiratory	IRR	0.994785	0.00567621	0.983779	1.00591	0.356979	FALSE	FALSE	4569	0.447358
475	Chronic sinusitis	trend	m4	5yr	Phecode utilization	count_among_present	urgent_primary		respiratory	IRR	0.99669	0.00593186	0.985169	1.00835	0.576202	FALSE	FALSE	4569	0.239425
475	Chronic sinusitis	trend	unadjusted	5yr	Phecode utilization	count_among_present	urgent_primary		respiratory	spearman_rho	-0.0148507				0.315568	FALSE	FALSE	4569	0.500907
475	Chronic sinusitis	AHI≥15 vs <15	m1	5yr	Phecode utilization	count_among_present	urgent_secondary		respiratory	IRR	0.984522	0.0106203	0.96424	1.00523	0.141887	FALSE	FALSE	7190	0.848058
475	Chronic sinusitis	AHI≥15 vs <15	m3	5yr	Phecode utilization	count_among_present	urgent_secondary		respiratory	IRR	0.990093	0.0110846	0.968815	1.01184	0.369089	FALSE	FALSE	7190	0.432869
475	Chronic sinusitis	AHI≥15 vs <15	m4	5yr	Phecode utilization	count_among_present	urgent_secondary		respiratory	IRR	0.988297	0.0114655	0.966335	1.01076	0.304528	FALSE	FALSE	7190	0.516373
475	Chronic sinusitis	AHI≥15 vs <15	unadjusted	5yr	Phecode utilization	count_among_present	urgent_secondary		respiratory	rank_biserial	-0.00591585				0.577448	FALSE	FALSE	7190	0.238487
475	Chronic sinusitis	AHI≥5 vs <5	m1	5yr	Phecode utilization	count_among_present	urgent_secondary		respiratory	IRR	0.976637	0.0118894	0.954142	0.999663	0.0467759	FALSE	FALSE	7190	1.32998
475	Chronic sinusitis	AHI≥5 vs <5	m3	5yr	Phecode utilization	count_among_present	urgent_secondary		respiratory	IRR	0.982238	0.0120607	0.959291	1.00573	0.137285	FALSE	FALSE	7190	0.862378
475	Chronic sinusitis	AHI≥5 vs <5	m4	5yr	Phecode utilization	count_among_present	urgent_secondary		respiratory	IRR	0.979734	0.0127338	0.955585	1.00449	0.107865	FALSE	FALSE	7190	0.967121
475	Chronic sinusitis	AHI≥5 vs <5	unadjusted	5yr	Phecode utilization	count_among_present	urgent_secondary		respiratory	rank_biserial	-0.0271823				0.0173133	FALSE	FALSE	7190	1.76162
475	Chronic sinusitis	mild_vs_none	m1	5yr	Phecode utilization	count_among_present	urgent_secondary		respiratory	IRR	0.979817	0.0140923	0.953124	1.00726	0.147934	FALSE	FALSE	7190	0.829932
475	Chronic sinusitis	mild_vs_none	m3	5yr	Phecode utilization	count_among_present	urgent_secondary		respiratory	IRR	0.983506	0.0140952	0.956707	1.01106	0.238018	FALSE	FALSE	7190	0.62339
475	Chronic sinusitis	mild_vs_none	m4	5yr	Phecode utilization	count_among_present	urgent_secondary		respiratory	IRR	0.981259	0.0144439	0.95387	1.00944	0.190261	FALSE	FALSE	7190	0.72065
475	Chronic sinusitis	mild_vs_none	unadjusted	5yr	Phecode utilization	count_among_present	urgent_secondary		respiratory	rank_biserial	-0.0321826				0.0153787	FALSE	FALSE	4407	1.81308
475	Chronic sinusitis	moderate_vs_none	m1	5yr	Phecode utilization	count_among_present	urgent_secondary		respiratory	IRR	0.982655	0.0156706	0.952933	1.0133	0.264182	FALSE	FALSE	7190	0.578096
475	Chronic sinusitis	moderate_vs_none	m3	5yr	Phecode utilization	count_among_present	urgent_secondary		respiratory	IRR	0.990868	0.0158894	0.960485	1.02221	0.563691	FALSE	FALSE	7190	0.248959
475	Chronic sinusitis	moderate_vs_none	m4	5yr	Phecode utilization	count_among_present	urgent_secondary		respiratory	IRR	0.987451	0.016282	0.956437	1.01947	0.437972	FALSE	FALSE	7190	0.358554
475	Chronic sinusitis	moderate_vs_none	unadjusted	5yr	Phecode utilization	count_among_present	urgent_secondary		respiratory	rank_biserial	-0.0223264				0.146815	FALSE	FALSE	3470	0.833229
475	Chronic sinusitis	omnibus	m1	5yr	Phecode utilization	count_among_present	urgent_secondary		respiratory	wald_chi2	6.03773				0.109789	FALSE	FALSE	7190	0.959441
475	Chronic sinusitis	omnibus	m3	5yr	Phecode utilization	count_among_present	urgent_secondary		respiratory	wald_chi2	4.20215				0.240447	FALSE	FALSE	7190	0.618981
475	Chronic sinusitis	omnibus	m4	5yr	Phecode utilization	count_among_present	urgent_secondary		respiratory	wald_chi2	5.03805				0.169032	FALSE	FALSE	7190	0.772032
475	Chronic sinusitis	omnibus	unadjusted	5yr	Phecode utilization	count_among_present	urgent_secondary		respiratory	epsilon2	0.000449246				0.101017	FALSE	FALSE	7190	0.995605
475	Chronic sinusitis	severe_vs_none	m1	5yr	Phecode utilization	count_among_present	urgent_secondary		respiratory	IRR	0.965132	0.0145281	0.938038	0.993009	0.0145711	FALSE	FALSE	7190	1.83651
475	Chronic sinusitis	severe_vs_none	m3	5yr	Phecode utilization	count_among_present	urgent_secondary		respiratory	IRR	0.970671	0.0150811	0.9424	0.999791	0.0484028	FALSE	FALSE	7190	1.31513
475	Chronic sinusitis	severe_vs_none	m4	5yr	Phecode utilization	count_among_present	urgent_secondary		respiratory	IRR	0.965251	0.016163	0.935152	0.996319	0.0286596	FALSE	FALSE	7190	1.54273
475	Chronic sinusitis	severe_vs_none	unadjusted	5yr	Phecode utilization	count_among_present	urgent_secondary		respiratory	rank_biserial	-0.023651				0.126299	FALSE	FALSE	3455	0.898601
475	Chronic sinusitis	trend	m1	5yr	Phecode utilization	count_among_present	urgent_secondary		respiratory	IRR	0.989637	0.00466533	0.980629	0.998727	0.0255538	FALSE	FALSE	7190	1.59254
475	Chronic sinusitis	trend	m3	5yr	Phecode utilization	count_among_present	urgent_secondary		respiratory	IRR	0.991914	0.00486159	0.982507	1.00141	0.0949202	FALSE	FALSE	7190	1.02264
475	Chronic sinusitis	trend	m4	5yr	Phecode utilization	count_among_present	urgent_secondary		respiratory	IRR	0.990234	0.00518047	0.980231	1.00034	0.058169	FALSE	FALSE	7190	1.23531
475	Chronic sinusitis	trend	unadjusted	5yr	Phecode utilization	count_among_present	urgent_secondary		respiratory	spearman_rho	-0.0182663				0.121447	FALSE	FALSE	7190	0.915615
475	Chronic sinusitis	AHI≥15 vs <15	m1	5yr	Phecode utilization	presence	ED_primary		respiratory	OR	0.688758	0.092205	0.574885	0.825185	5.25738e-05	TRUE	TRUE	222109	4.27923
475	Chronic sinusitis	AHI≥15 vs <15	m3	5yr	Phecode utilization	presence	ED_primary		respiratory	OR	0.740413	0.0949867	0.61464	0.891922	0.00155563	FALSE	TRUE	222109	2.80809
475	Chronic sinusitis	AHI≥15 vs <15	m4	5yr	Phecode utilization	presence	ED_primary		respiratory	OR	0.749607	0.0994427	0.616861	0.910918	0.00375289	FALSE	TRUE	222109	2.42563
475	Chronic sinusitis	AHI≥15 vs <15	unadjusted	5yr	Phecode utilization	presence	ED_primary		respiratory	OR	0.688758	0.092205	0.574883	0.825188	4.73942e-05	TRUE	TRUE	222109	4.32427
475	Chronic sinusitis	AHI≥5 vs <5	m1	5yr	Phecode utilization	presence	ED_primary		respiratory	OR	0.787796	0.0933071	0.656131	0.945883	0.010581	FALSE	TRUE	222109	1.97547
475	Chronic sinusitis	AHI≥5 vs <5	m3	5yr	Phecode utilization	presence	ED_primary		respiratory	OR	0.843512	0.0970488	0.697402	1.02023	0.0795063	FALSE	FALSE	222109	1.0996
475	Chronic sinusitis	AHI≥5 vs <5	m4	5yr	Phecode utilization	presence	ED_primary		respiratory	OR	0.867365	0.102158	0.709978	1.05964	0.163654	FALSE	FALSE	222109	0.786072
475	Chronic sinusitis	AHI≥5 vs <5	unadjusted	5yr	Phecode utilization	presence	ED_primary		respiratory	OR	0.787796	0.0933071	0.656129	0.945886	0.0124402	FALSE	TRUE	222109	1.90517
475	Chronic sinusitis	mild_vs_none	m1	5yr	Phecode utilization	presence	ED_primary		respiratory	OR	0.951948	0.10724	0.77149	1.17462	0.646088	FALSE	FALSE	222109	0.189708
475	Chronic sinusitis	mild_vs_none	m3	5yr	Phecode utilization	presence	ED_primary		respiratory	OR	0.976267	0.109117	0.788294	1.20906	0.825779	FALSE	FALSE	222109	0.0831364
475	Chronic sinusitis	mild_vs_none	m4	5yr	Phecode utilization	presence	ED_primary		respiratory	OR	0.981935	0.111223	0.789605	1.22111	0.869807	FALSE	FALSE	222109	0.0605771
475	Chronic sinusitis	mild_vs_none	unadjusted	5yr	Phecode utilization	presence	ED_primary		respiratory	OR	0.951948	0.10724	0.771487	1.17462	0.667791	FALSE	FALSE	127658	0.175359
475	Chronic sinusitis	moderate_vs_none	m1	5yr	Phecode utilization	presence	ED_primary		respiratory	OR	0.745028	0.128684	0.578944	0.958756	0.0221804	FALSE	TRUE	222109	1.65403
475	Chronic sinusitis	moderate_vs_none	m3	5yr	Phecode utilization	presence	ED_primary		respiratory	OR	0.787269	0.132123	0.607658	1.01997	0.0702458	FALSE	FALSE	222109	1.15338
475	Chronic sinusitis	moderate_vs_none	m4	5yr	Phecode utilization	presence	ED_primary		respiratory	OR	0.79438	0.136283	0.608169	1.03761	0.0912044	FALSE	FALSE	222109	1.03998
475	Chronic sinusitis	moderate_vs_none	unadjusted	5yr	Phecode utilization	presence	ED_primary		respiratory	OR	0.745028	0.128684	0.578942	0.958761	0.0246911	FALSE	TRUE	105575	1.60746
475	Chronic sinusitis	omnibus	m1	5yr	Phecode utilization	presence	ED_primary		respiratory	wald_chi2	18.0508				0.000429369	TRUE	TRUE	222109	3.36717
475	Chronic sinusitis	omnibus	m3	5yr	Phecode utilization	presence	ED_primary		respiratory	wald_chi2	10.9292				0.012115	FALSE	TRUE	222109	1.91668
475	Chronic sinusitis	omnibus	m4	5yr	Phecode utilization	presence	ED_primary		respiratory	wald_chi2	9.27286				0.0258747	FALSE	FALSE	222109	1.58713
475	Chronic sinusitis	omnibus	unadjusted	5yr	Phecode utilization	presence	ED_primary		respiratory	cramers_v	0.00908387				0.000376433	TRUE	TRUE	222109	3.42431
475	Chronic sinusitis	severe_vs_none	m1	5yr	Phecode utilization	presence	ED_primary		respiratory	OR	0.604502	0.133506	0.465326	0.785304	0.000163085	TRUE	TRUE	222109	3.78759
475	Chronic sinusitis	severe_vs_none	m3	5yr	Phecode utilization	presence	ED_primary		respiratory	OR	0.674549	0.138382	0.514307	0.884718	0.00443982	FALSE	TRUE	222109	2.35263
475	Chronic sinusitis	severe_vs_none	m4	5yr	Phecode utilization	presence	ED_primary		respiratory	OR	0.683844	0.147377	0.512283	0.912861	0.00992025	FALSE	TRUE	222109	2.00348
475	Chronic sinusitis	severe_vs_none	unadjusted	5yr	Phecode utilization	presence	ED_primary		respiratory	OR	0.604502	0.133506	0.465323	0.785308	0.000141841	TRUE	TRUE	110112	3.8482
475	Chronic sinusitis	trend	m1	5yr	Phecode utilization	presence	ED_primary		respiratory	OR	0.845001	0.0406027	0.780362	0.914994	3.35487e-05	TRUE	TRUE	222109	4.47432
475	Chronic sinusitis	trend	m3	5yr	Phecode utilization	presence	ED_primary		respiratory	OR	0.87424	0.0425432	0.804299	0.950262	0.00158231	FALSE	TRUE	222109	2.80071
475	Chronic sinusitis	trend	m4	5yr	Phecode utilization	presence	ED_primary		respiratory	OR	0.877376	0.0456282	0.802319	0.959455	0.00414274	FALSE	TRUE	222109	2.38271
475	Chronic sinusitis	trend	unadjusted	5yr	Phecode utilization	presence	ED_primary		respiratory	ca_z	-4.16386				3.12914e-05	TRUE	TRUE	222109	4.50457
475	Chronic sinusitis	AHI≥15 vs <15	m1	5yr	Phecode utilization	presence	ED_secondary		respiratory	OR	0.844747	0.0612111	0.749245	0.952423	0.00584556	FALSE	TRUE	222109	2.23317
475	Chronic sinusitis	AHI≥15 vs <15	m3	5yr	Phecode utilization	presence	ED_secondary		respiratory	OR	0.808013	0.0626634	0.714627	0.913603	0.000669108	FALSE	TRUE	222109	3.1745
475	Chronic sinusitis	AHI≥15 vs <15	m4	5yr	Phecode utilization	presence	ED_secondary		respiratory	OR	0.812366	0.0652854	0.714793	0.923257	0.00145747	FALSE	TRUE	222109	2.8364
475	Chronic sinusitis	AHI≥15 vs <15	unadjusted	5yr	Phecode utilization	presence	ED_secondary		respiratory	OR	0.844747	0.0612112	0.749243	0.952425	0.00609658	FALSE	TRUE	222109	2.21491
475	Chronic sinusitis	AHI≥5 vs <5	m1	5yr	Phecode utilization	presence	ED_secondary		respiratory	OR	0.878575	0.0650547	0.773401	0.998053	0.0465999	FALSE	FALSE	222109	1.33162
475	Chronic sinusitis	AHI≥5 vs <5	m3	5yr	Phecode utilization	presence	ED_secondary		respiratory	OR	0.781852	0.0667662	0.685951	0.89116	0.00022794	TRUE	TRUE	222109	3.64218
475	Chronic sinusitis	AHI≥5 vs <5	m4	5yr	Phecode utilization	presence	ED_secondary		respiratory	OR	0.785823	0.069654	0.685543	0.900771	0.000539566	FALSE	TRUE	222109	3.26796
475	Chronic sinusitis	AHI≥5 vs <5	unadjusted	5yr	Phecode utilization	presence	ED_secondary		respiratory	OR	0.878575	0.0650547	0.773399	0.998056	0.0485222	FALSE	FALSE	222109	1.31406
475	Chronic sinusitis	mild_vs_none	m1	5yr	Phecode utilization	presence	ED_secondary		respiratory	OR	0.954642	0.0759917	0.822539	1.10796	0.541309	FALSE	FALSE	222109	0.266555
475	Chronic sinusitis	mild_vs_none	m3	5yr	Phecode utilization	presence	ED_secondary		respiratory	OR	0.841919	0.076812	0.724249	0.978707	0.0250805	FALSE	FALSE	222109	1.60066
475	Chronic sinusitis	mild_vs_none	m4	5yr	Phecode utilization	presence	ED_secondary		respiratory	OR	0.83993	0.0778957	0.721005	0.978471	0.0251324	FALSE	FALSE	222109	1.59977
475	Chronic sinusitis	mild_vs_none	unadjusted	5yr	Phecode utilization	presence	ED_secondary		respiratory	OR	0.954642	0.0759917	0.822537	1.10797	0.543135	FALSE	FALSE	127658	0.265093
475	Chronic sinusitis	moderate_vs_none	m1	5yr	Phecode utilization	presence	ED_secondary		respiratory	OR	0.898393	0.0861021	0.758885	1.06355	0.213341	FALSE	FALSE	222109	0.670926
475	Chronic sinusitis	moderate_vs_none	m3	5yr	Phecode utilization	presence	ED_secondary		respiratory	OR	0.766055	0.0877132	0.645058	0.909749	0.00237899	FALSE	TRUE	222109	2.62361
475	Chronic sinusitis	moderate_vs_none	m4	5yr	Phecode utilization	presence	ED_secondary		respiratory	OR	0.763196	0.0900733	0.639684	0.910555	0.00269773	FALSE	TRUE	222109	2.569
475	Chronic sinusitis	moderate_vs_none	unadjusted	5yr	Phecode utilization	presence	ED_secondary		respiratory	OR	0.898393	0.0861021	0.758883	1.06355	0.21637	FALSE	FALSE	105575	0.664803
475	Chronic sinusitis	omnibus	m1	5yr	Phecode utilization	presence	ED_secondary		respiratory	wald_chi2	10.8183				0.0127503	FALSE	TRUE	222109	1.89448
475	Chronic sinusitis	omnibus	m3	5yr	Phecode utilization	presence	ED_secondary		respiratory	wald_chi2	17.6591				0.0005171	FALSE	TRUE	222109	3.28643
475	Chronic sinusitis	omnibus	m4	5yr	Phecode utilization	presence	ED_secondary		respiratory	wald_chi2	16.1154				0.00107384	FALSE	TRUE	222109	2.96906
475	Chronic sinusitis	omnibus	unadjusted	5yr	Phecode utilization	presence	ED_secondary		respiratory	cramers_v	0.00699513				0.0124604	FALSE	TRUE	222109	1.90447
475	Chronic sinusitis	severe_vs_none	m1	5yr	Phecode utilization	presence	ED_secondary		respiratory	OR	0.757669	0.0880262	0.637605	0.900342	0.00161843	FALSE	TRUE	222109	2.79091
475	Chronic sinusitis	severe_vs_none	m3	5yr	Phecode utilization	presence	ED_secondary		respiratory	OR	0.702351	0.0906185	0.588057	0.838858	9.65861e-05	TRUE	TRUE	222109	4.01509
475	Chronic sinusitis	severe_vs_none	m4	5yr	Phecode utilization	presence	ED_secondary		respiratory	OR	0.698297	0.096018	0.578508	0.84289	0.000183994	TRUE	TRUE	222109	3.7352
475	Chronic sinusitis	severe_vs_none	unadjusted	5yr	Phecode utilization	presence	ED_secondary		respiratory	OR	0.757669	0.0880263	0.637603	0.900346	0.00166928	FALSE	TRUE	110112	2.77747
475	Chronic sinusitis	trend	m1	5yr	Phecode utilization	presence	ED_secondary		respiratory	OR	0.917189	0.0272458	0.869495	0.967499	0.00151057	FALSE	TRUE	222109	2.82086
475	Chronic sinusitis	trend	m3	5yr	Phecode utilization	presence	ED_secondary		respiratory	OR	0.889208	0.0287365	0.84051	0.940728	4.38478e-05	TRUE	TRUE	222109	4.35805
475	Chronic sinusitis	trend	m4	5yr	Phecode utilization	presence	ED_secondary		respiratory	OR	0.887769	0.0305333	0.8362	0.942519	9.66717e-05	TRUE	TRUE	222109	4.0147
475	Chronic sinusitis	trend	unadjusted	5yr	Phecode utilization	presence	ED_secondary		respiratory	ca_z	-3.17587				0.0014939	FALSE	TRUE	222109	2.82568
475	Chronic sinusitis	AHI≥15 vs <15	m1	5yr	Phecode utilization	presence	physician_primary		respiratory	OR	0.809141	0.0177203	0.781521	0.837737	6.38599e-33	TRUE	TRUE	222109	32.1948
475	Chronic sinusitis	AHI≥15 vs <15	m3	5yr	Phecode utilization	presence	physician_primary		respiratory	OR	0.930797	0.0184987	0.897654	0.965164	0.000105892	TRUE	TRUE	222109	3.97514
475	Chronic sinusitis	AHI≥15 vs <15	m4	5yr	Phecode utilization	presence	physician_primary		respiratory	OR	0.935632	0.0193979	0.900727	0.971889	0.000603766	FALSE	TRUE	222109	3.21913
475	Chronic sinusitis	AHI≥15 vs <15	unadjusted	5yr	Phecode utilization	presence	physician_primary		respiratory	OR	0.809141	0.0177203	0.781521	0.837738	2.42121e-33	TRUE	TRUE	222109	32.616
475	Chronic sinusitis	AHI≥5 vs <5	m1	5yr	Phecode utilization	presence	physician_primary		respiratory	OR	0.876359	0.0188426	0.844585	0.909329	2.48258e-12	TRUE	TRUE	222109	11.6051
475	Chronic sinusitis	AHI≥5 vs <5	m3	5yr	Phecode utilization	presence	physician_primary		respiratory	OR	0.987886	0.0198192	0.950247	1.02702	0.53857	FALSE	FALSE	222109	0.268758
475	Chronic sinusitis	AHI≥5 vs <5	m4	5yr	Phecode utilization	presence	physician_primary		respiratory	OR	0.999995	0.0208118	0.960026	1.04163	0.999818	FALSE	FALSE	222109	7.90981e-05
475	Chronic sinusitis	AHI≥5 vs <5	unadjusted	5yr	Phecode utilization	presence	physician_primary		respiratory	OR	0.876359	0.0188426	0.844585	0.90933	3.80518e-12	TRUE	TRUE	222109	11.4196
475	Chronic sinusitis	mild_vs_none	m1	5yr	Phecode utilization	presence	physician_primary		respiratory	OR	0.982759	0.0218914	0.941484	1.02584	0.426942	FALSE	FALSE	222109	0.369631
475	Chronic sinusitis	mild_vs_none	m3	5yr	Phecode utilization	presence	physician_primary		respiratory	OR	1.03318	0.0225509	0.988512	1.07987	0.147727	FALSE	FALSE	222109	0.83054
475	Chronic sinusitis	mild_vs_none	m4	5yr	Phecode utilization	presence	physician_primary		respiratory	OR	1.03582	0.0229728	0.990216	1.08353	0.125528	FALSE	FALSE	222109	0.901261
475	Chronic sinusitis	mild_vs_none	unadjusted	5yr	Phecode utilization	presence	physician_primary		respiratory	OR	0.982759	0.0218914	0.941483	1.02584	0.43049	FALSE	FALSE	127658	0.366036
475	Chronic sinusitis	moderate_vs_none	m1	5yr	Phecode utilization	presence	physician_primary		respiratory	OR	0.909611	0.0248104	0.866437	0.954936	0.00013427	TRUE	TRUE	222109	3.87202
475	Chronic sinusitis	moderate_vs_none	m3	5yr	Phecode utilization	presence	physician_primary		respiratory	OR	1.01615	0.0258531	0.965945	1.06897	0.535422	FALSE	FALSE	222109	0.271304
475	Chronic sinusitis	moderate_vs_none	m4	5yr	Phecode utilization	presence	physician_primary		respiratory	OR	1.02015	0.02672	0.968101	1.075	0.455263	FALSE	FALSE	222109	0.341737
475	Chronic sinusitis	moderate_vs_none	unadjusted	5yr	Phecode utilization	presence	physician_primary		respiratory	OR	0.909611	0.0248104	0.866436	0.954937	0.000133757	TRUE	TRUE	105575	3.87368
475	Chronic sinusitis	omnibus	m1	5yr	Phecode utilization	presence	physician_primary		respiratory	wald_chi2	216.743				1.01568e-46	TRUE	TRUE	222109	45.9932
475	Chronic sinusitis	omnibus	m3	5yr	Phecode utilization	presence	physician_primary		respiratory	wald_chi2	42.9262				2.55136e-09	TRUE	TRUE	222109	8.59323
475	Chronic sinusitis	omnibus	m4	5yr	Phecode utilization	presence	physician_primary		respiratory	wald_chi2	39.4236				1.41159e-08	TRUE	TRUE	222109	7.85029
475	Chronic sinusitis	omnibus	unadjusted	5yr	Phecode utilization	presence	physician_primary		respiratory	cramers_v	0.0313561				4.50066e-47	TRUE	TRUE	222109	46.3467
475	Chronic sinusitis	severe_vs_none	m1	5yr	Phecode utilization	presence	physician_primary		respiratory	OR	0.705324	0.0258033	0.67054	0.741912	1.05159e-41	TRUE	TRUE	222109	40.9782
475	Chronic sinusitis	severe_vs_none	m3	5yr	Phecode utilization	presence	physician_primary		respiratory	OR	0.877546	0.0270729	0.832196	0.925368	1.4003e-06	TRUE	TRUE	222109	5.85378
475	Chronic sinusitis	severe_vs_none	m4	5yr	Phecode utilization	presence	physician_primary		respiratory	OR	0.882725	0.0288955	0.834121	0.93416	1.58164e-05	TRUE	TRUE	222109	4.80089
475	Chronic sinusitis	severe_vs_none	unadjusted	5yr	Phecode utilization	presence	physician_primary		respiratory	OR	0.705324	0.0258033	0.670539	0.741912	1.35589e-42	TRUE	TRUE	110112	41.8678
475	Chronic sinusitis	trend	m1	5yr	Phecode utilization	presence	physician_primary		respiratory	OR	0.899149	0.00788424	0.885361	0.913151	1.95776e-41	TRUE	TRUE	222109	40.7082
475	Chronic sinusitis	trend	m3	5yr	Phecode utilization	presence	physician_primary		respiratory	OR	0.963832	0.0083795	0.948131	0.979792	1.10114e-05	TRUE	TRUE	222109	4.95816
475	Chronic sinusitis	trend	m4	5yr	Phecode utilization	presence	physician_primary		respiratory	OR	0.965231	0.00899627	0.94836	0.982401	8.36622e-05	TRUE	TRUE	222109	4.07747
475	Chronic sinusitis	trend	unadjusted	5yr	Phecode utilization	presence	physician_primary		respiratory	ca_z	-13.5025				1.51166e-41	TRUE	TRUE	222109	40.8205
475	Chronic sinusitis	AHI≥15 vs <15	m1	5yr	Phecode utilization	presence	urgent_primary		respiratory	OR	0.870518	0.0306065	0.819833	0.924336	5.8805e-06	TRUE	TRUE	222109	5.23059
475	Chronic sinusitis	AHI≥15 vs <15	m3	5yr	Phecode utilization	presence	urgent_primary		respiratory	OR	1.00332	0.0318138	0.942669	1.06787	0.917039	FALSE	FALSE	222109	0.0376123
475	Chronic sinusitis	AHI≥15 vs <15	m4	5yr	Phecode utilization	presence	urgent_primary		respiratory	OR	0.983432	0.0334382	0.921047	1.05004	0.617328	FALSE	FALSE	222109	0.209484
475	Chronic sinusitis	AHI≥15 vs <15	unadjusted	5yr	Phecode utilization	presence	urgent_primary		respiratory	OR	0.870518	0.0306065	0.819832	0.924337	5.70229e-06	TRUE	TRUE	222109	5.24395
475	Chronic sinusitis	AHI≥5 vs <5	m1	5yr	Phecode utilization	presence	urgent_primary		respiratory	OR	0.919341	0.0329714	0.86181	0.980713	0.0107528	FALSE	TRUE	222109	1.96848
475	Chronic sinusitis	AHI≥5 vs <5	m3	5yr	Phecode utilization	presence	urgent_primary		respiratory	OR	1.07326	0.0344934	1.0031	1.14833	0.0403922	FALSE	FALSE	222109	1.3937
475	Chronic sinusitis	AHI≥5 vs <5	m4	5yr	Phecode utilization	presence	urgent_primary		respiratory	OR	1.05777	0.0362388	0.98525	1.13564	0.121166	FALSE	FALSE	222109	0.916618
475	Chronic sinusitis	AHI≥5 vs <5	unadjusted	5yr	Phecode utilization	presence	urgent_primary		respiratory	OR	0.919341	0.0329714	0.861809	0.980714	0.0112805	FALSE	TRUE	222109	1.94767
475	Chronic sinusitis	mild_vs_none	m1	5yr	Phecode utilization	presence	urgent_primary		respiratory	OR	0.992901	0.0384214	0.920877	1.07056	0.852901	FALSE	FALSE	222109	0.0691014
475	Chronic sinusitis	mild_vs_none	m3	5yr	Phecode utilization	presence	urgent_primary		respiratory	OR	1.09435	0.039265	1.01329	1.18189	0.0216653	FALSE	FALSE	222109	1.66424
475	Chronic sinusitis	mild_vs_none	m4	5yr	Phecode utilization	presence	urgent_primary		respiratory	OR	1.08004	0.0399961	0.998607	1.16811	0.0542146	FALSE	FALSE	222109	1.26588
475	Chronic sinusitis	mild_vs_none	unadjusted	5yr	Phecode utilization	presence	urgent_primary		respiratory	OR	0.992901	0.0384214	0.920876	1.07056	0.862717	FALSE	FALSE	127658	0.0641318
475	Chronic sinusitis	moderate_vs_none	m1	5yr	Phecode utilization	presence	urgent_primary		respiratory	OR	0.924902	0.0435377	0.849252	1.00729	0.0729588	FALSE	FALSE	222109	1.13692
475	Chronic sinusitis	moderate_vs_none	m3	5yr	Phecode utilization	presence	urgent_primary		respiratory	OR	1.08974	0.0450718	0.997604	1.19039	0.0565541	FALSE	FALSE	222109	1.24754
475	Chronic sinusitis	moderate_vs_none	m4	5yr	Phecode utilization	presence	urgent_primary		respiratory	OR	1.06785	0.0465829	0.974675	1.16994	0.158746	FALSE	FALSE	222109	0.799298
475	Chronic sinusitis	moderate_vs_none	unadjusted	5yr	Phecode utilization	presence	urgent_primary		respiratory	OR	0.924902	0.0435377	0.849251	1.00729	0.07605	FALSE	FALSE	105575	1.1189
475	Chronic sinusitis	omnibus	m1	5yr	Phecode utilization	presence	urgent_primary		respiratory	wald_chi2	27.0251				5.81632e-06	TRUE	TRUE	222109	5.23535
475	Chronic sinusitis	omnibus	m3	5yr	Phecode utilization	presence	urgent_primary		respiratory	wald_chi2	7.25392				0.0642301	FALSE	FALSE	222109	1.19226
475	Chronic sinusitis	omnibus	m4	5yr	Phecode utilization	presence	urgent_primary		respiratory	wald_chi2	6.66139				0.0835105	FALSE	FALSE	222109	1.07826
475	Chronic sinusitis	omnibus	unadjusted	5yr	Phecode utilization	presence	urgent_primary		respiratory	cramers_v	0.0110456				5.61395e-06	TRUE	TRUE	222109	5.25073
475	Chronic sinusitis	severe_vs_none	m1	5yr	Phecode utilization	presence	urgent_primary		respiratory	OR	0.815051	0.0438693	0.7479	0.888232	3.13649e-06	TRUE	TRUE	222109	5.50356
475	Chronic sinusitis	severe_vs_none	m3	5yr	Phecode utilization	presence	urgent_primary		respiratory	OR	1.01874	0.0459336	0.931036	1.11472	0.685991	FALSE	FALSE	222109	0.163681
475	Chronic sinusitis	severe_vs_none	m4	5yr	Phecode utilization	presence	urgent_primary		respiratory	OR	0.988342	0.0492196	0.897452	1.08844	0.811684	FALSE	FALSE	222109	0.0906132
475	Chronic sinusitis	severe_vs_none	unadjusted	5yr	Phecode utilization	presence	urgent_primary		respiratory	OR	0.815051	0.0438693	0.747898	0.888234	2.9839e-06	TRUE	TRUE	110112	5.52522
475	Chronic sinusitis	trend	m1	5yr	Phecode utilization	presence	urgent_primary		respiratory	OR	0.935949	0.0136227	0.911289	0.961275	1.17886e-06	TRUE	TRUE	222109	5.92854
475	Chronic sinusitis	trend	m3	5yr	Phecode utilization	presence	urgent_primary		respiratory	OR	1.00737	0.0143066	0.979519	1.03602	0.607602	FALSE	FALSE	222109	0.216381
475	Chronic sinusitis	trend	m4	5yr	Phecode utilization	presence	urgent_primary		respiratory	OR	0.996939	0.0154128	0.967273	1.02751	0.842334	FALSE	FALSE	222109	0.0745158
475	Chronic sinusitis	trend	unadjusted	5yr	Phecode utilization	presence	urgent_primary		respiratory	ca_z	-4.86199				1.1621e-06	TRUE	TRUE	222109	5.93476
475	Chronic sinusitis	AHI≥15 vs <15	m1	5yr	Phecode utilization	presence	urgent_secondary		respiratory	OR	0.849069	0.024602	0.809099	0.891013	2.9214e-11	TRUE	TRUE	222109	10.5344
475	Chronic sinusitis	AHI≥15 vs <15	m3	5yr	Phecode utilization	presence	urgent_secondary		respiratory	OR	0.983859	0.0255382	0.935825	1.03436	0.524003	FALSE	FALSE	222109	0.280666
475	Chronic sinusitis	AHI≥15 vs <15	m4	5yr	Phecode utilization	presence	urgent_secondary		respiratory	OR	0.944322	0.0268385	0.895932	0.995325	0.0327968	FALSE	FALSE	222109	1.48417
475	Chronic sinusitis	AHI≥15 vs <15	unadjusted	5yr	Phecode utilization	presence	urgent_secondary		respiratory	OR	0.849069	0.024602	0.809098	0.891014	2.52177e-11	TRUE	TRUE	222109	10.5983
475	Chronic sinusitis	AHI≥5 vs <5	m1	5yr	Phecode utilization	presence	urgent_secondary		respiratory	OR	0.925445	0.0264893	0.878624	0.974762	0.00344493	FALSE	TRUE	222109	2.46282
475	Chronic sinusitis	AHI≥5 vs <5	m3	5yr	Phecode utilization	presence	urgent_secondary		respiratory	OR	1.08394	0.0276886	1.02669	1.14439	0.00360053	FALSE	TRUE	222109	2.44363
475	Chronic sinusitis	AHI≥5 vs <5	m4	5yr	Phecode utilization	presence	urgent_secondary		respiratory	OR	1.0478	0.0290815	0.989745	1.10926	0.108378	FALSE	FALSE	222109	0.96506
475	Chronic sinusitis	AHI≥5 vs <5	unadjusted	5yr	Phecode utilization	presence	urgent_secondary		respiratory	OR	0.925445	0.0264893	0.878623	0.974763	0.00364962	FALSE	TRUE	222109	2.43775
475	Chronic sinusitis	mild_vs_none	m1	5yr	Phecode utilization	presence	urgent_secondary		respiratory	OR	1.02063	0.0307161	0.960994	1.08396	0.506277	FALSE	FALSE	222109	0.295612
475	Chronic sinusitis	mild_vs_none	m3	5yr	Phecode utilization	presence	urgent_secondary		respiratory	OR	1.12311	0.0313993	1.05607	1.1944	0.000217741	TRUE	TRUE	222109	3.66206
475	Chronic sinusitis	mild_vs_none	m4	5yr	Phecode utilization	presence	urgent_secondary		respiratory	OR	1.09264	0.0319736	1.02627	1.1633	0.00559019	FALSE	FALSE	222109	2.25257
475	Chronic sinusitis	mild_vs_none	unadjusted	5yr	Phecode utilization	presence	urgent_secondary		respiratory	OR	1.02063	0.0307161	0.960993	1.08396	0.509254	FALSE	FALSE	127658	0.293066
475	Chronic sinusitis	moderate_vs_none	m1	5yr	Phecode utilization	presence	urgent_secondary		respiratory	OR	0.907976	0.0351809	0.847478	0.972793	0.00606896	FALSE	TRUE	222109	2.21689
475	Chronic sinusitis	moderate_vs_none	m3	5yr	Phecode utilization	presence	urgent_secondary		respiratory	OR	1.06675	0.0363799	0.993333	1.14559	0.0757185	FALSE	FALSE	222109	1.1208
475	Chronic sinusitis	moderate_vs_none	m4	5yr	Phecode utilization	presence	urgent_secondary		respiratory	OR	1.02252	0.0375607	0.949947	1.10063	0.553273	FALSE	FALSE	222109	0.257061
475	Chronic sinusitis	moderate_vs_none	unadjusted	5yr	Phecode utilization	presence	urgent_secondary		respiratory	OR	0.907976	0.0351809	0.847477	0.972794	0.00612978	FALSE	TRUE	105575	2.21256
475	Chronic sinusitis	omnibus	m1	5yr	Phecode utilization	presence	urgent_secondary		respiratory	wald_chi2	52.1218				2.82127e-11	TRUE	TRUE	222109	10.5496
475	Chronic sinusitis	omnibus	m3	5yr	Phecode utilization	presence	urgent_secondary		respiratory	wald_chi2	14.9327				0.00187509	FALSE	TRUE	222109	2.72698
475	Chronic sinusitis	omnibus	m4	5yr	Phecode utilization	presence	urgent_secondary		respiratory	wald_chi2	14.5503				0.00224417	FALSE	TRUE	222109	2.64894
475	Chronic sinusitis	omnibus	unadjusted	5yr	Phecode utilization	presence	urgent_secondary		respiratory	cramers_v	0.0153418				2.61279e-11	TRUE	TRUE	222109	10.5829
475	Chronic sinusitis	severe_vs_none	m1	5yr	Phecode utilization	presence	urgent_secondary		respiratory	OR	0.813252	0.03526	0.758948	0.871442	4.55782e-09	TRUE	TRUE	222109	8.34124
475	Chronic sinusitis	severe_vs_none	m3	5yr	Phecode utilization	presence	urgent_secondary		respiratory	OR	1.03093	0.0368782	0.95904	1.1082	0.408872	FALSE	FALSE	222109	0.388413
475	Chronic sinusitis	severe_vs_none	m4	5yr	Phecode utilization	presence	urgent_secondary		respiratory	OR	0.967261	0.039533	0.895145	1.04519	0.399792	FALSE	FALSE	222109	0.398166
475	Chronic sinusitis	severe_vs_none	unadjusted	5yr	Phecode utilization	presence	urgent_secondary		respiratory	OR	0.813252	0.03526	0.758947	0.871443	4.17073e-09	TRUE	TRUE	110112	8.37979
475	Chronic sinusitis	trend	m1	5yr	Phecode utilization	presence	urgent_secondary		respiratory	OR	0.931329	0.0109319	0.911586	0.951499	7.62353e-11	TRUE	TRUE	222109	10.1178
475	Chronic sinusitis	trend	m3	5yr	Phecode utilization	presence	urgent_secondary		respiratory	OR	1.00614	0.0114843	0.983746	1.02904	0.594047	FALSE	FALSE	222109	0.226179
475	Chronic sinusitis	trend	m4	5yr	Phecode utilization	presence	urgent_secondary		respiratory	OR	0.984782	0.012379	0.961177	1.00897	0.215437	FALSE	FALSE	222109	0.666681
475	Chronic sinusitis	trend	unadjusted	5yr	Phecode utilization	presence	urgent_secondary		respiratory	ca_z	-6.51216				7.40777e-11	TRUE	TRUE	222109	10.1303
476	Allergic rhinitis	AHI≥15 vs <15	m1	5yr	Phecode utilization	count_among_present	physician_primary		respiratory	IRR	0.949297	0.0297752	0.895483	1.00634	0.0805417	FALSE	FALSE	2567	1.09398
476	Allergic rhinitis	AHI≥15 vs <15	m3	5yr	Phecode utilization	count_among_present	physician_primary		respiratory	IRR	0.950509	0.0320265	0.892679	1.01209	0.112998	FALSE	FALSE	2567	0.946928
476	Allergic rhinitis	AHI≥15 vs <15	m4	5yr	Phecode utilization	count_among_present	physician_primary		respiratory	IRR	0.977681	0.0302281	0.921439	1.03735	0.455228	FALSE	FALSE	2567	0.341771
476	Allergic rhinitis	AHI≥15 vs <15	unadjusted	5yr	Phecode utilization	count_among_present	physician_primary		respiratory	rank_biserial	-0.0186934				0.273124	FALSE	FALSE	2567	0.56364
476	Allergic rhinitis	AHI≥5 vs <5	m1	5yr	Phecode utilization	count_among_present	physician_primary		respiratory	IRR	0.978012	0.0385516	0.906837	1.05477	0.564136	FALSE	FALSE	2567	0.248616
476	Allergic rhinitis	AHI≥5 vs <5	m3	5yr	Phecode utilization	count_among_present	physician_primary		respiratory	IRR	0.979706	0.0464903	0.894382	1.07317	0.659202	FALSE	FALSE	2567	0.180982
476	Allergic rhinitis	AHI≥5 vs <5	m4	5yr	Phecode utilization	count_among_present	physician_primary		respiratory	IRR	1.01004	0.0476299	0.920013	1.10887	0.833944	FALSE	FALSE	2567	0.0788632
476	Allergic rhinitis	AHI≥5 vs <5	unadjusted	5yr	Phecode utilization	count_among_present	physician_primary		respiratory	rank_biserial	-0.0243513				0.165785	FALSE	FALSE	2567	0.780455
476	Allergic rhinitis	mild_vs_none	m1	5yr	Phecode utilization	count_among_present	physician_primary		respiratory	IRR	1.00669	0.0479825	0.916333	1.10596	0.889466	FALSE	FALSE	2567	0.0508709
476	Allergic rhinitis	mild_vs_none	m3	5yr	Phecode utilization	count_among_present	physician_primary		respiratory	IRR	1.00491	0.0530705	0.905636	1.11507	0.926463	FALSE	FALSE	2567	0.0331721
476	Allergic rhinitis	mild_vs_none	m4	5yr	Phecode utilization	count_among_present	physician_primary		respiratory	IRR	1.02477	0.0538542	0.922118	1.13885	0.649562	FALSE	FALSE	2567	0.187379
476	Allergic rhinitis	mild_vs_none	unadjusted	5yr	Phecode utilization	count_among_present	physician_primary		respiratory	rank_biserial	-0.0195243				0.345244	FALSE	FALSE	1643	0.461873
476	Allergic rhinitis	moderate_vs_none	m1	5yr	Phecode utilization	count_among_present	physician_primary		respiratory	IRR	0.943016	0.0403048	0.871388	1.02053	0.145475	FALSE	FALSE	2567	0.837212
476	Allergic rhinitis	moderate_vs_none	m3	5yr	Phecode utilization	count_among_present	physician_primary		respiratory	IRR	0.946262	0.0482645	0.860852	1.04015	0.252437	FALSE	FALSE	2567	0.597847
476	Allergic rhinitis	moderate_vs_none	m4	5yr	Phecode utilization	count_among_present	physician_primary		respiratory	IRR	0.977104	0.0478108	0.889701	1.07309	0.628057	FALSE	FALSE	2567	0.202001
476	Allergic rhinitis	moderate_vs_none	unadjusted	5yr	Phecode utilization	count_among_present	physician_primary		respiratory	rank_biserial	-0.04155				0.0789186	FALSE	FALSE	1313	1.10282
476	Allergic rhinitis	omnibus	m1	5yr	Phecode utilization	count_among_present	physician_primary		respiratory	wald_chi2	3.64643				0.302262	FALSE	FALSE	2567	0.519617
476	Allergic rhinitis	omnibus	m3	5yr	Phecode utilization	count_among_present	physician_primary		respiratory	wald_chi2	3.08848				0.378183	FALSE	FALSE	2567	0.422298
476	Allergic rhinitis	omnibus	m4	5yr	Phecode utilization	count_among_present	physician_primary		respiratory	wald_chi2	1.97997				0.576575	FALSE	FALSE	2567	0.239144
476	Allergic rhinitis	omnibus	unadjusted	5yr	Phecode utilization	count_among_present	physician_primary		respiratory	epsilon2	6.36186e-05				0.367162	FALSE	FALSE	2567	0.435142
476	Allergic rhinitis	severe_vs_none	m1	5yr	Phecode utilization	count_among_present	physician_primary		respiratory	IRR	0.963506	0.0436151	0.884564	1.04949	0.394007	FALSE	FALSE	2567	0.404496
476	Allergic rhinitis	severe_vs_none	m3	5yr	Phecode utilization	count_among_present	physician_primary		respiratory	IRR	0.960971	0.0510651	0.869448	1.06213	0.435613	FALSE	FALSE	2567	0.360899
476	Allergic rhinitis	severe_vs_none	m4	5yr	Phecode utilization	count_among_present	physician_primary		respiratory	IRR	1.01087	0.0515541	0.913718	1.11835	0.833904	FALSE	FALSE	2567	0.078884
476	Allergic rhinitis	severe_vs_none	unadjusted	5yr	Phecode utilization	count_among_present	physician_primary		respiratory	rank_biserial	-0.0137894				0.58552	FALSE	FALSE	1247	0.232459
476	Allergic rhinitis	trend	m1	5yr	Phecode utilization	count_among_present	physician_primary		respiratory	IRR	0.982118	0.01402	0.955498	1.00948	0.198095	FALSE	FALSE	2567	0.703125
476	Allergic rhinitis	trend	m3	5yr	Phecode utilization	count_among_present	physician_primary		respiratory	IRR	0.982071	0.0165747	0.95068	1.0145	0.27505	FALSE	FALSE	2567	0.560589
476	Allergic rhinitis	trend	m4	5yr	Phecode utilization	count_among_present	physician_primary		respiratory	IRR	0.998197	0.0163879	0.966645	1.03078	0.912324	FALSE	FALSE	2567	0.0398507
476	Allergic rhinitis	trend	unadjusted	5yr	Phecode utilization	count_among_present	physician_primary		respiratory	spearman_rho	-0.0235603				0.23276	FALSE	FALSE	2567	0.633092
476	Allergic rhinitis	AHI≥15 vs <15	m1	5yr	Phecode utilization	count_among_present	urgent_secondary		respiratory	IRR	1.01375	0.0165118	0.981465	1.04709	0.408282	FALSE	FALSE	1445	0.38904
476	Allergic rhinitis	AHI≥15 vs <15	m3	5yr	Phecode utilization	count_among_present	urgent_secondary		respiratory	IRR	1.02143	0.0162436	0.989418	1.05447	0.191872	FALSE	FALSE	1445	0.716987
