## Supplementary material for "A Clinical Atlas for Phenome-Wide Association Study of Obstructive Sleep Apnea Across Electronic Health Record Domains": Complete OSA Atlas (part 41 of 46)

### Sheet: UtilWAS (continued)
UtilWAS — complete available results
476	Allergic rhinitis	AHI≥15 vs <15	m4	5yr	Phecode utilization	count_among_present	urgent_secondary		respiratory	IRR	1.01708	0.017576	0.98264	1.05273	0.335258	FALSE	FALSE	1445	0.47462
476	Allergic rhinitis	AHI≥15 vs <15	unadjusted	5yr	Phecode utilization	count_among_present	urgent_secondary		respiratory	rank_biserial	0.00337482				0.867225	FALSE	FALSE	1445	0.0618683
476	Allergic rhinitis	AHI≥5 vs <5	m1	5yr	Phecode utilization	count_among_present	urgent_secondary		respiratory	IRR	0.993197	0.0168741	0.960886	1.02659	0.6858	FALSE	FALSE	1445	0.163803
476	Allergic rhinitis	AHI≥5 vs <5	m3	5yr	Phecode utilization	count_among_present	urgent_secondary		respiratory	IRR	1.00645	0.0171489	0.973187	1.04086	0.707594	FALSE	FALSE	1445	0.150216
476	Allergic rhinitis	AHI≥5 vs <5	m4	5yr	Phecode utilization	count_among_present	urgent_secondary		respiratory	IRR	1.00082	0.0169435	0.968126	1.03461	0.96161	FALSE	FALSE	1445	0.0170009
476	Allergic rhinitis	AHI≥5 vs <5	unadjusted	5yr	Phecode utilization	count_among_present	urgent_secondary		respiratory	rank_biserial	-0.00841326				0.702485	FALSE	FALSE	1445	0.153363
476	Allergic rhinitis	mild_vs_none	m1	5yr	Phecode utilization	count_among_present	urgent_secondary		respiratory	IRR	0.980402	0.018967	0.944625	1.01753	0.2967	FALSE	FALSE	1445	0.527682
476	Allergic rhinitis	mild_vs_none	m3	5yr	Phecode utilization	count_among_present	urgent_secondary		respiratory	IRR	0.993543	0.0194332	0.956413	1.03212	0.73889	FALSE	FALSE	1445	0.13142
476	Allergic rhinitis	mild_vs_none	m4	5yr	Phecode utilization	count_among_present	urgent_secondary		respiratory	IRR	0.99135	0.0188766	0.955343	1.02871	0.645364	FALSE	FALSE	1445	0.190195
476	Allergic rhinitis	mild_vs_none	unadjusted	5yr	Phecode utilization	count_among_present	urgent_secondary		respiratory	rank_biserial	-0.0141572				0.580517	FALSE	FALSE	862	0.236185
476	Allergic rhinitis	moderate_vs_none	m1	5yr	Phecode utilization	count_among_present	urgent_secondary		respiratory	IRR	0.98411	0.0210436	0.944347	1.02555	0.446565	FALSE	FALSE	1445	0.350115
476	Allergic rhinitis	moderate_vs_none	m3	5yr	Phecode utilization	count_among_present	urgent_secondary		respiratory	IRR	1.00063	0.0211484	0.959999	1.04298	0.976344	FALSE	FALSE	1445	0.0103971
476	Allergic rhinitis	moderate_vs_none	m4	5yr	Phecode utilization	count_among_present	urgent_secondary		respiratory	IRR	0.996578	0.0219469	0.954619	1.04038	0.875883	FALSE	FALSE	1445	0.0575538
476	Allergic rhinitis	moderate_vs_none	unadjusted	5yr	Phecode utilization	count_among_present	urgent_secondary		respiratory	rank_biserial	-0.02817				0.332284	FALSE	FALSE	676	0.47849
476	Allergic rhinitis	omnibus	m1	5yr	Phecode utilization	count_among_present	urgent_secondary		respiratory	wald_chi2	3.14892				0.36923	FALSE	FALSE	1445	0.432703
476	Allergic rhinitis	omnibus	m3	5yr	Phecode utilization	count_among_present	urgent_secondary		respiratory	wald_chi2	2.61671				0.454567	FALSE	FALSE	1445	0.342402
476	Allergic rhinitis	omnibus	m4	5yr	Phecode utilization	count_among_present	urgent_secondary		respiratory	wald_chi2	1.96534				0.579631	FALSE	FALSE	1445	0.236848
476	Allergic rhinitis	omnibus	unadjusted	5yr	Phecode utilization	count_among_present	urgent_secondary		respiratory	epsilon2	-0.000404564				0.490474	FALSE	FALSE	1445	0.309384
476	Allergic rhinitis	severe_vs_none	m1	5yr	Phecode utilization	count_among_present	urgent_secondary		respiratory	IRR	1.01976	0.0252441	0.970533	1.07148	0.43826	FALSE	FALSE	1445	0.358269
476	Allergic rhinitis	severe_vs_none	m3	5yr	Phecode utilization	count_among_present	urgent_secondary		respiratory	IRR	1.03314	0.0253155	0.983128	1.08569	0.197812	FALSE	FALSE	1445	0.703747
476	Allergic rhinitis	severe_vs_none	m4	5yr	Phecode utilization	count_among_present	urgent_secondary		respiratory	IRR	1.02688	0.0261737	0.975531	1.08093	0.310829	FALSE	FALSE	1445	0.507479
476	Allergic rhinitis	severe_vs_none	unadjusted	5yr	Phecode utilization	count_among_present	urgent_secondary		respiratory	rank_biserial	0.0169974				0.560118	FALSE	FALSE	719	0.25172
476	Allergic rhinitis	trend	m1	5yr	Phecode utilization	count_among_present	urgent_secondary		respiratory	IRR	1.00599	0.0079017	0.990528	1.02169	0.449969	FALSE	FALSE	1445	0.346817
476	Allergic rhinitis	trend	m3	5yr	Phecode utilization	count_among_present	urgent_secondary		respiratory	IRR	1.01055	0.00786968	0.995083	1.02626	0.182312	FALSE	FALSE	1445	0.739184
476	Allergic rhinitis	trend	m4	5yr	Phecode utilization	count_among_present	urgent_secondary		respiratory	IRR	1.00855	0.00835844	0.992164	1.02521	0.308321	FALSE	FALSE	1445	0.510996
476	Allergic rhinitis	trend	unadjusted	5yr	Phecode utilization	count_among_present	urgent_secondary		respiratory	spearman_rho	0.00668229				0.799652	FALSE	FALSE	1445	0.0970992
476	Allergic rhinitis	AHI≥15 vs <15	m1	5yr	Phecode utilization	presence	physician_primary		respiratory	OR	0.757739	0.0413464	0.698756	0.821701	1.952e-11	TRUE	TRUE	222109	10.7095
476	Allergic rhinitis	AHI≥15 vs <15	m3	5yr	Phecode utilization	presence	physician_primary		respiratory	OR	0.805489	0.0429617	0.740441	0.876251	4.782e-07	TRUE	TRUE	222109	6.32039
476	Allergic rhinitis	AHI≥15 vs <15	m4	5yr	Phecode utilization	presence	physician_primary		respiratory	OR	0.880555	0.0449633	0.806276	0.961678	0.00466902	FALSE	TRUE	222109	2.33077
476	Allergic rhinitis	AHI≥15 vs <15	unadjusted	5yr	Phecode utilization	presence	physician_primary		respiratory	OR	0.757739	0.0413464	0.698755	0.821702	1.23998e-11	TRUE	TRUE	222109	10.9066
476	Allergic rhinitis	AHI≥5 vs <5	m1	5yr	Phecode utilization	presence	physician_primary		respiratory	OR	0.800421	0.042629	0.736263	0.870171	1.76809e-07	TRUE	TRUE	222109	6.7525
476	Allergic rhinitis	AHI≥5 vs <5	m3	5yr	Phecode utilization	presence	physician_primary		respiratory	OR	0.838908	0.0446813	0.768567	0.915687	8.44993e-05	TRUE	TRUE	222109	4.07315
476	Allergic rhinitis	AHI≥5 vs <5	m4	5yr	Phecode utilization	presence	physician_primary		respiratory	OR	0.929189	0.0470051	0.84741	1.01886	0.118184	FALSE	FALSE	222109	0.927442
476	Allergic rhinitis	AHI≥5 vs <5	unadjusted	5yr	Phecode utilization	presence	physician_primary		respiratory	OR	0.800421	0.042629	0.736261	0.870172	2.57791e-07	TRUE	TRUE	222109	6.58873
476	Allergic rhinitis	mild_vs_none	m1	5yr	Phecode utilization	presence	physician_primary		respiratory	OR	0.910847	0.0496633	0.826365	1.00397	0.0600714	FALSE	FALSE	222109	1.22133
476	Allergic rhinitis	mild_vs_none	m3	5yr	Phecode utilization	presence	physician_primary		respiratory	OR	0.920175	0.0508698	0.832856	1.01665	0.10197	FALSE	FALSE	222109	0.991526
476	Allergic rhinitis	mild_vs_none	m4	5yr	Phecode utilization	presence	physician_primary		respiratory	OR	0.979512	0.0519118	0.884754	1.08442	0.69007	FALSE	FALSE	222109	0.161107
476	Allergic rhinitis	mild_vs_none	unadjusted	5yr	Phecode utilization	presence	physician_primary		respiratory	OR	0.910847	0.0496633	0.826364	1.00397	0.0622034	FALSE	FALSE	127658	1.20619
476	Allergic rhinitis	moderate_vs_none	m1	5yr	Phecode utilization	presence	physician_primary		respiratory	OR	0.813887	0.057288	0.727446	0.9106	0.000324748	FALSE	TRUE	222109	3.48845
476	Allergic rhinitis	moderate_vs_none	m3	5yr	Phecode utilization	presence	physician_primary		respiratory	OR	0.84104	0.0593627	0.748664	0.944814	0.00354268	FALSE	TRUE	222109	2.45067
476	Allergic rhinitis	moderate_vs_none	m4	5yr	Phecode utilization	presence	physician_primary		respiratory	OR	0.926148	0.0614195	0.821108	1.04463	0.211617	FALSE	FALSE	222109	0.67445
476	Allergic rhinitis	moderate_vs_none	unadjusted	5yr	Phecode utilization	presence	physician_primary		respiratory	OR	0.813887	0.057288	0.727444	0.910602	0.000321896	FALSE	TRUE	105575	3.49228
476	Allergic rhinitis	omnibus	m1	5yr	Phecode utilization	presence	physician_primary		respiratory	wald_chi2	59.8828				6.22703e-13	TRUE	TRUE	222109	12.2057
476	Allergic rhinitis	omnibus	m3	5yr	Phecode utilization	presence	physician_primary		respiratory	wald_chi2	34.8946				1.28231e-07	TRUE	TRUE	222109	6.89201
476	Allergic rhinitis	omnibus	m4	5yr	Phecode utilization	presence	physician_primary		respiratory	wald_chi2	12.1003				0.00704731	FALSE	TRUE	222109	2.15198
476	Allergic rhinitis	omnibus	unadjusted	5yr	Phecode utilization	presence	physician_primary		respiratory	cramers_v	0.0165113				4.48032e-13	TRUE	TRUE	222109	12.3487
476	Allergic rhinitis	severe_vs_none	m1	5yr	Phecode utilization	presence	physician_primary		respiratory	OR	0.639195	0.0599216	0.568366	0.718851	8.0897e-14	TRUE	TRUE	222109	13.0921
476	Allergic rhinitis	severe_vs_none	m3	5yr	Phecode utilization	presence	physician_primary		respiratory	OR	0.698917	0.0625906	0.618228	0.790138	1.04494e-08	TRUE	TRUE	222109	7.98091
476	Allergic rhinitis	severe_vs_none	m4	5yr	Phecode utilization	presence	physician_primary		respiratory	OR	0.806517	0.0665718	0.70786	0.918924	0.00123769	FALSE	TRUE	222109	2.90739
476	Allergic rhinitis	severe_vs_none	unadjusted	5yr	Phecode utilization	presence	physician_primary		respiratory	OR	0.639195	0.0599216	0.568365	0.718852	3.30726e-14	TRUE	TRUE	110112	13.4805
476	Allergic rhinitis	trend	m1	5yr	Phecode utilization	presence	physician_primary		respiratory	OR	0.868927	0.0183547	0.838224	0.900756	1.94075e-14	TRUE	TRUE	222109	13.712
476	Allergic rhinitis	trend	m3	5yr	Phecode utilization	presence	physician_primary		respiratory	OR	0.892836	0.0194162	0.859497	0.927467	5.28155e-09	TRUE	TRUE	222109	8.27724
476	Allergic rhinitis	trend	m4	5yr	Phecode utilization	presence	physician_primary		respiratory	OR	0.935301	0.0207553	0.898017	0.974134	0.00127023	FALSE	TRUE	222109	2.89612
476	Allergic rhinitis	trend	unadjusted	5yr	Phecode utilization	presence	physician_primary		respiratory	ca_z	-7.67476				1.65732e-14	TRUE	TRUE	222109	13.7806
476	Allergic rhinitis	AHI≥15 vs <15	m1	5yr	Phecode utilization	presence	urgent_secondary		respiratory	OR	0.913586	0.053795	0.822165	1.01517	0.092948	FALSE	FALSE	222109	1.03176
476	Allergic rhinitis	AHI≥15 vs <15	m3	5yr	Phecode utilization	presence	urgent_secondary		respiratory	OR	0.992944	0.0559605	0.889797	1.10805	0.899307	FALSE	FALSE	222109	0.0460921
476	Allergic rhinitis	AHI≥15 vs <15	m4	5yr	Phecode utilization	presence	urgent_secondary		respiratory	OR	0.949907	0.0587329	0.846618	1.0658	0.381578	FALSE	FALSE	222109	0.418417
476	Allergic rhinitis	AHI≥15 vs <15	unadjusted	5yr	Phecode utilization	presence	urgent_secondary		respiratory	OR	0.913586	0.053795	0.822163	1.01517	0.0978999	FALSE	FALSE	222109	1.00922
476	Allergic rhinitis	AHI≥5 vs <5	m1	5yr	Phecode utilization	presence	urgent_secondary		respiratory	OR	0.960345	0.0587227	0.855938	1.07749	0.490798	FALSE	FALSE	222109	0.309097
476	Allergic rhinitis	AHI≥5 vs <5	m3	5yr	Phecode utilization	presence	urgent_secondary		respiratory	OR	1.06871	0.0613587	0.947612	1.20528	0.278817	FALSE	FALSE	222109	0.55468
476	Allergic rhinitis	AHI≥5 vs <5	m4	5yr	Phecode utilization	presence	urgent_secondary		respiratory	OR	1.02649	0.0642937	0.904953	1.16434	0.684309	FALSE	FALSE	222109	0.164748
476	Allergic rhinitis	AHI≥5 vs <5	unadjusted	5yr	Phecode utilization	presence	urgent_secondary		respiratory	OR	0.960345	0.0587227	0.855937	1.07749	0.495658	FALSE	FALSE	222109	0.304818
476	Allergic rhinitis	mild_vs_none	m1	5yr	Phecode utilization	presence	urgent_secondary		respiratory	OR	1.01567	0.0684665	0.888123	1.16153	0.820366	FALSE	FALSE	222109	0.0859925
476	Allergic rhinitis	mild_vs_none	m3	5yr	Phecode utilization	presence	urgent_secondary		respiratory	OR	1.09654	0.0698485	0.956247	1.25742	0.187021	FALSE	FALSE	222109	0.728109
476	Allergic rhinitis	mild_vs_none	m4	5yr	Phecode utilization	presence	urgent_secondary		respiratory	OR	1.06557	0.0710178	0.927114	1.22471	0.371142	FALSE	FALSE	222109	0.430459
476	Allergic rhinitis	mild_vs_none	unadjusted	5yr	Phecode utilization	presence	urgent_secondary		respiratory	OR	1.01567	0.0684665	0.888121	1.16153	0.837357	FALSE	FALSE	127658	0.0770893
476	Allergic rhinitis	moderate_vs_none	m1	5yr	Phecode utilization	presence	urgent_secondary		respiratory	OR	0.896065	0.0787765	0.767865	1.04567	0.163595	FALSE	FALSE	222109	0.78623
476	Allergic rhinitis	moderate_vs_none	m3	5yr	Phecode utilization	presence	urgent_secondary		respiratory	OR	1.00577	0.0813667	0.857508	1.17966	0.943652	FALSE	FALSE	222109	0.0251881
476	Allergic rhinitis	moderate_vs_none	m4	5yr	Phecode utilization	presence	urgent_secondary		respiratory	OR	0.96207	0.083796	0.816355	1.13379	0.644471	FALSE	FALSE	222109	0.190797
476	Allergic rhinitis	moderate_vs_none	unadjusted	5yr	Phecode utilization	presence	urgent_secondary		respiratory	OR	0.896065	0.0787765	0.767863	1.04567	0.172052	FALSE	FALSE	105575	0.764341
476	Allergic rhinitis	omnibus	m1	5yr	Phecode utilization	presence	urgent_secondary		respiratory	wald_chi2	3.24418				0.355488	FALSE	FALSE	222109	0.449175
476	Allergic rhinitis	omnibus	m3	5yr	Phecode utilization	presence	urgent_secondary		respiratory	wald_chi2	2.52565				0.470674	FALSE	FALSE	222109	0.32728
476	Allergic rhinitis	omnibus	m4	5yr	Phecode utilization	presence	urgent_secondary		respiratory	wald_chi2	1.91728				0.589751	FALSE	FALSE	222109	0.229331
476	Allergic rhinitis	omnibus	unadjusted	5yr	Phecode utilization	presence	urgent_secondary		respiratory	cramers_v	0.00382355				0.355069	FALSE	FALSE	222109	0.449688
476	Allergic rhinitis	severe_vs_none	m1	5yr	Phecode utilization	presence	urgent_secondary		respiratory	OR	0.943852	0.0754644	0.814083	1.09431	0.443835	FALSE	FALSE	222109	0.352779
476	Allergic rhinitis	severe_vs_none	m3	5yr	Phecode utilization	presence	urgent_secondary		respiratory	OR	1.08284	0.0792179	0.927119	1.26473	0.315039	FALSE	FALSE	222109	0.501636
476	Allergic rhinitis	severe_vs_none	m4	5yr	Phecode utilization	presence	urgent_secondary		respiratory	OR	1.01314	0.0848685	0.857886	1.19649	0.877745	FALSE	FALSE	222109	0.0566315
476	Allergic rhinitis	severe_vs_none	unadjusted	5yr	Phecode utilization	presence	urgent_secondary		respiratory	OR	0.943852	0.0754645	0.814081	1.09431	0.452134	FALSE	FALSE	110112	0.344733
476	Allergic rhinitis	trend	m1	5yr	Phecode utilization	presence	urgent_secondary		respiratory	OR	0.970722	0.0239253	0.926253	1.01733	0.214239	FALSE	FALSE	222109	0.669102
476	Allergic rhinitis	trend	m3	5yr	Phecode utilization	presence	urgent_secondary		respiratory	OR	1.01583	0.0250931	0.967082	1.06704	0.531273	FALSE	FALSE	222109	0.274682
476	Allergic rhinitis	trend	m4	5yr	Phecode utilization	presence	urgent_secondary		respiratory	OR	0.993549	0.0269774	0.94238	1.0475	0.810397	FALSE	FALSE	222109	0.091302
476	Allergic rhinitis	trend	unadjusted	5yr	Phecode utilization	presence	urgent_secondary		respiratory	ca_z	-1.24214				0.214184	FALSE	FALSE	222109	0.669212
477	Epistaxis or throat hemorrhage	AHI≥15 vs <15	m1	5yr	Phecode utilization	count_among_present	ED_primary		respiratory	IRR	1.01226	0.0440629	0.928506	1.10356	0.782166	FALSE	FALSE	796	0.106701
477	Epistaxis or throat hemorrhage	AHI≥15 vs <15	m3	5yr	Phecode utilization	count_among_present	ED_primary		respiratory	IRR	0.998821	0.0450362	0.914435	1.09099	0.979106	FALSE	FALSE	796	0.00917038
477	Epistaxis or throat hemorrhage	AHI≥15 vs <15	m4	5yr	Phecode utilization	count_among_present	ED_primary		respiratory	IRR	0.997496	0.0455285	0.912341	1.0906	0.956085	FALSE	FALSE	796	0.0195036
477	Epistaxis or throat hemorrhage	AHI≥15 vs <15	unadjusted	5yr	Phecode utilization	count_among_present	ED_primary		respiratory	rank_biserial	0.0146023				0.670723	FALSE	FALSE	796	0.173457
477	Epistaxis or throat hemorrhage	AHI≥5 vs <5	m1	5yr	Phecode utilization	count_among_present	ED_primary		respiratory	IRR	0.970334	0.0540694	0.872765	1.07881	0.57755	FALSE	FALSE	796	0.23841
477	Epistaxis or throat hemorrhage	AHI≥5 vs <5	m3	5yr	Phecode utilization	count_among_present	ED_primary		respiratory	IRR	0.938088	0.0525705	0.846243	1.0399	0.224085	FALSE	FALSE	796	0.649588
477	Epistaxis or throat hemorrhage	AHI≥5 vs <5	m4	5yr	Phecode utilization	count_among_present	ED_primary		respiratory	IRR	0.931525	0.0538503	0.838218	1.03522	0.187767	FALSE	FALSE	796	0.72638
477	Epistaxis or throat hemorrhage	AHI≥5 vs <5	unadjusted	5yr	Phecode utilization	count_among_present	ED_primary		respiratory	rank_biserial	-0.014302				0.731829	FALSE	FALSE	796	0.135591
477	Epistaxis or throat hemorrhage	mild_vs_none	m1	5yr	Phecode utilization	count_among_present	ED_primary		respiratory	IRR	0.948691	0.0631527	0.838241	1.07369	0.404253	FALSE	FALSE	796	0.393347
477	Epistaxis or throat hemorrhage	mild_vs_none	m3	5yr	Phecode utilization	count_among_present	ED_primary		respiratory	IRR	0.917274	0.0606406	0.814483	1.03304	0.154462	FALSE	FALSE	796	0.811177
477	Epistaxis or throat hemorrhage	mild_vs_none	m4	5yr	Phecode utilization	count_among_present	ED_primary		respiratory	IRR	0.912349	0.0614881	0.808765	1.0292	0.13573	FALSE	FALSE	796	0.867323
477	Epistaxis or throat hemorrhage	mild_vs_none	unadjusted	5yr	Phecode utilization	count_among_present	ED_primary		respiratory	rank_biserial	-0.0320787				0.509574	FALSE	FALSE	400	0.292793
477	Epistaxis or throat hemorrhage	moderate_vs_none	m1	5yr	Phecode utilization	count_among_present	ED_primary		respiratory	IRR	1.0018	0.0644564	0.88291	1.1367	0.977722	FALSE	FALSE	796	0.00978452
477	Epistaxis or throat hemorrhage	moderate_vs_none	m3	5yr	Phecode utilization	count_among_present	ED_primary		respiratory	IRR	0.972736	0.0643691	0.85744	1.10353	0.667604	FALSE	FALSE	796	0.175481
477	Epistaxis or throat hemorrhage	moderate_vs_none	m4	5yr	Phecode utilization	count_among_present	ED_primary		respiratory	IRR	0.966087	0.063709	0.852682	1.09457	0.588131	FALSE	FALSE	796	0.230526
477	Epistaxis or throat hemorrhage	moderate_vs_none	unadjusted	5yr	Phecode utilization	count_among_present	ED_primary		respiratory	rank_biserial	0.00417491				0.935893	FALSE	FALSE	360	0.0287739
477	Epistaxis or throat hemorrhage	omnibus	m1	5yr	Phecode utilization	count_among_present	ED_primary		respiratory	wald_chi2	1.1666				0.761025	FALSE	FALSE	796	0.118601
477	Epistaxis or throat hemorrhage	omnibus	m3	5yr	Phecode utilization	count_among_present	ED_primary		respiratory	wald_chi2	2.6961				0.440891	FALSE	FALSE	796	0.355669
477	Epistaxis or throat hemorrhage	omnibus	m4	5yr	Phecode utilization	count_among_present	ED_primary		respiratory	wald_chi2	2.85287				0.414871	FALSE	FALSE	796	0.382087
477	Epistaxis or throat hemorrhage	omnibus	unadjusted	5yr	Phecode utilization	count_among_present	ED_primary		respiratory	epsilon2	-0.00288573				0.869788	FALSE	FALSE	796	0.0605866
477	Epistaxis or throat hemorrhage	severe_vs_none	m1	5yr	Phecode utilization	count_among_present	ED_primary		respiratory	IRR	0.964964	0.0656901	0.84839	1.09756	0.587188	FALSE	FALSE	796	0.231223
477	Epistaxis or throat hemorrhage	severe_vs_none	m3	5yr	Phecode utilization	count_among_present	ED_primary		respiratory	IRR	0.927177	0.0650503	0.81619	1.05325	0.245094	FALSE	FALSE	796	0.610668
477	Epistaxis or throat hemorrhage	severe_vs_none	m4	5yr	Phecode utilization	count_among_present	ED_primary		respiratory	IRR	0.914624	0.0705336	0.796534	1.05022	0.205782	FALSE	FALSE	796	0.686593
477	Epistaxis or throat hemorrhage	severe_vs_none	unadjusted	5yr	Phecode utilization	count_among_present	ED_primary		respiratory	rank_biserial	-0.0115161				0.819204	FALSE	FALSE	380	0.0866077
477	Epistaxis or throat hemorrhage	trend	m1	5yr	Phecode utilization	count_among_present	ED_primary		respiratory	IRR	0.995659	0.0205945	0.95627	1.03667	0.832704	FALSE	FALSE	796	0.0795094
477	Epistaxis or throat hemorrhage	trend	m3	5yr	Phecode utilization	count_among_present	ED_primary		respiratory	IRR	0.985405	0.0209036	0.945849	1.02662	0.481843	FALSE	FALSE	796	0.317094
477	Epistaxis or throat hemorrhage	trend	m4	5yr	Phecode utilization	count_among_present	ED_primary		respiratory	IRR	0.982222	0.0221304	0.940529	1.02576	0.417618	FALSE	FALSE	796	0.379221
477	Epistaxis or throat hemorrhage	trend	unadjusted	5yr	Phecode utilization	count_among_present	ED_primary		respiratory	spearman_rho	0.00266504				0.940157	FALSE	FALSE	796	0.0267995
477	Epistaxis or throat hemorrhage	AHI≥15 vs <15	m1	5yr	Phecode utilization	count_among_present	physician_primary		respiratory	IRR	1.04628	0.0400232	0.96734	1.13166	0.258343	FALSE	FALSE	1043	0.587803
477	Epistaxis or throat hemorrhage	AHI≥15 vs <15	m3	5yr	Phecode utilization	count_among_present	physician_primary		respiratory	IRR	1.00847	0.0411293	0.930363	1.09313	0.837575	FALSE	FALSE	1043	0.0769761
477	Epistaxis or throat hemorrhage	AHI≥15 vs <15	m4	5yr	Phecode utilization	count_among_present	physician_primary		respiratory	IRR	1.01164	0.0412868	0.933004	1.09691	0.779197	FALSE	FALSE	1043	0.108353
477	Epistaxis or throat hemorrhage	AHI≥15 vs <15	unadjusted	5yr	Phecode utilization	count_among_present	physician_primary		respiratory	rank_biserial	0.018373				0.525005	FALSE	FALSE	1043	0.279836
477	Epistaxis or throat hemorrhage	AHI≥5 vs <5	m1	5yr	Phecode utilization	count_among_present	physician_primary		respiratory	IRR	1.04122	0.0411269	0.960579	1.12862	0.326078	FALSE	FALSE	1043	0.486679
477	Epistaxis or throat hemorrhage	AHI≥5 vs <5	m3	5yr	Phecode utilization	count_among_present	physician_primary		respiratory	IRR	1.00834	0.0414481	0.92966	1.09367	0.841273	FALSE	FALSE	1043	0.075063
477	Epistaxis or throat hemorrhage	AHI≥5 vs <5	m4	5yr	Phecode utilization	count_among_present	physician_primary		respiratory	IRR	1.01118	0.0411437	0.932836	1.0961	0.78705	FALSE	FALSE	1043	0.103998
477	Epistaxis or throat hemorrhage	AHI≥5 vs <5	unadjusted	5yr	Phecode utilization	count_among_present	physician_primary		respiratory	rank_biserial	-0.00940773				0.769237	FALSE	FALSE	1043	0.11394
477	Epistaxis or throat hemorrhage	mild_vs_none	m1	5yr	Phecode utilization	count_among_present	physician_primary		respiratory	IRR	1.01822	0.0496015	0.923894	1.12218	0.715789	FALSE	FALSE	1043	0.145215
477	Epistaxis or throat hemorrhage	mild_vs_none	m3	5yr	Phecode utilization	count_among_present	physician_primary		respiratory	IRR	1.00464	0.0492078	0.912271	1.10636	0.925077	FALSE	FALSE	1043	0.033822
477	Epistaxis or throat hemorrhage	mild_vs_none	m4	5yr	Phecode utilization	count_among_present	physician_primary		respiratory	IRR	1.00681	0.0491012	0.914433	1.10852	0.890091	FALSE	FALSE	1043	0.0505657
477	Epistaxis or throat hemorrhage	mild_vs_none	unadjusted	5yr	Phecode utilization	count_among_present	physician_primary		respiratory	rank_biserial	-0.0297343				0.434917	FALSE	FALSE	584	0.361594
477	Epistaxis or throat hemorrhage	moderate_vs_none	m1	5yr	Phecode utilization	count_among_present	physician_primary		respiratory	IRR	1.04735	0.0586726	0.933573	1.17499	0.43044	FALSE	FALSE	1043	0.366087
477	Epistaxis or throat hemorrhage	moderate_vs_none	m3	5yr	Phecode utilization	count_among_present	physician_primary		respiratory	IRR	1.00278	0.0600381	0.891457	1.128	0.963137	FALSE	FALSE	1043	0.0163118
477	Epistaxis or throat hemorrhage	moderate_vs_none	m4	5yr	Phecode utilization	count_among_present	physician_primary		respiratory	IRR	1.00654	0.0583718	0.897731	1.12854	0.911042	FALSE	FALSE	1043	0.0404615
477	Epistaxis or throat hemorrhage	moderate_vs_none	unadjusted	5yr	Phecode utilization	count_among_present	physician_primary		respiratory	rank_biserial	-0.0209919				0.610557	FALSE	FALSE	514	0.214274
477	Epistaxis or throat hemorrhage	omnibus	m1	5yr	Phecode utilization	count_among_present	physician_primary		respiratory	wald_chi2	1.63392				0.651723	FALSE	FALSE	1043	0.185937
477	Epistaxis or throat hemorrhage	omnibus	m3	5yr	Phecode utilization	count_among_present	physician_primary		respiratory	wald_chi2	0.141426				0.98644	FALSE	FALSE	1043	0.00592932
477	Epistaxis or throat hemorrhage	omnibus	m4	5yr	Phecode utilization	count_among_present	physician_primary		respiratory	wald_chi2	0.222232				0.973923	FALSE	FALSE	1043	0.0114754
477	Epistaxis or throat hemorrhage	omnibus	unadjusted	5yr	Phecode utilization	count_among_present	physician_primary		respiratory	epsilon2	-0.000760899				0.530094	FALSE	FALSE	1043	0.275647
477	Epistaxis or throat hemorrhage	severe_vs_none	m1	5yr	Phecode utilization	count_among_present	physician_primary		respiratory	IRR	1.06439	0.0525373	0.960239	1.17983	0.234952	FALSE	FALSE	1043	0.629021
477	Epistaxis or throat hemorrhage	severe_vs_none	m3	5yr	Phecode utilization	count_among_present	physician_primary		respiratory	IRR	1.01904	0.0525343	0.919335	1.12956	0.719586	FALSE	FALSE	1043	0.142917
477	Epistaxis or throat hemorrhage	severe_vs_none	m4	5yr	Phecode utilization	count_among_present	physician_primary		respiratory	IRR	1.0257	0.054587	0.921625	1.14152	0.642085	FALSE	FALSE	1043	0.192408
477	Epistaxis or throat hemorrhage	severe_vs_none	unadjusted	5yr	Phecode utilization	count_among_present	physician_primary		respiratory	rank_biserial	0.0273563				0.512273	FALSE	FALSE	523	0.290499
477	Epistaxis or throat hemorrhage	trend	m1	5yr	Phecode utilization	count_among_present	physician_primary		respiratory	IRR	1.02178	0.0168669	0.98855	1.05612	0.201531	FALSE	FALSE	1043	0.695659
477	Epistaxis or throat hemorrhage	trend	m3	5yr	Phecode utilization	count_among_present	physician_primary		respiratory	IRR	1.00549	0.0171432	0.972271	1.03985	0.749246	FALSE	FALSE	1043	0.125376
477	Epistaxis or throat hemorrhage	trend	m4	5yr	Phecode utilization	count_among_present	physician_primary		respiratory	IRR	1.00757	0.0174877	0.973617	1.0427	0.66642	FALSE	FALSE	1043	0.176252
477	Epistaxis or throat hemorrhage	trend	unadjusted	5yr	Phecode utilization	count_among_present	physician_primary		respiratory	spearman_rho	0.0175056				0.572266	FALSE	FALSE	1043	0.242402
477	Epistaxis or throat hemorrhage	AHI≥15 vs <15	m1	5yr	Phecode utilization	presence	ED_primary		respiratory	OR	1.33949	0.0710193	1.16543	1.53954	3.86188e-05	TRUE	TRUE	222109	4.4132
477	Epistaxis or throat hemorrhage	AHI≥15 vs <15	m3	5yr	Phecode utilization	presence	ED_primary		respiratory	OR	1.14338	0.0723912	0.992138	1.31768	0.0641786	FALSE	FALSE	222109	1.19261
477	Epistaxis or throat hemorrhage	AHI≥15 vs <15	m4	5yr	Phecode utilization	presence	ED_primary		respiratory	OR	1.06548	0.0754053	0.919094	1.23518	0.400281	FALSE	FALSE	222109	0.397635
477	Epistaxis or throat hemorrhage	AHI≥15 vs <15	unadjusted	5yr	Phecode utilization	presence	ED_primary		respiratory	OR	1.33949	0.0710193	1.16543	1.53954	4.13892e-05	TRUE	TRUE	222109	4.38311
477	Epistaxis or throat hemorrhage	AHI≥5 vs <5	m1	5yr	Phecode utilization	presence	ED_primary		respiratory	OR	1.36319	0.0862512	1.15117	1.61426	0.000327947	TRUE	TRUE	222109	3.4842
477	Epistaxis or throat hemorrhage	AHI≥5 vs <5	m3	5yr	Phecode utilization	presence	ED_primary		respiratory	OR	1.06251	0.0876038	0.89488	1.26154	0.488845	FALSE	FALSE	222109	0.310829
477	Epistaxis or throat hemorrhage	AHI≥5 vs <5	m4	5yr	Phecode utilization	presence	ED_primary		respiratory	OR	0.977728	0.0904189	0.818942	1.1673	0.803278	FALSE	FALSE	222109	0.0951342
477	Epistaxis or throat hemorrhage	AHI≥5 vs <5	unadjusted	5yr	Phecode utilization	presence	ED_primary		respiratory	OR	1.36319	0.0862512	1.15117	1.61427	0.000242353	TRUE	TRUE	222109	3.61555
477	Epistaxis or throat hemorrhage	mild_vs_none	m1	5yr	Phecode utilization	presence	ED_primary		respiratory	OR	1.19928	0.101151	0.983603	1.46224	0.072412	FALSE	FALSE	222109	1.14019
477	Epistaxis or throat hemorrhage	mild_vs_none	m3	5yr	Phecode utilization	presence	ED_primary		respiratory	OR	0.974547	0.101737	0.798369	1.1896	0.799944	FALSE	FALSE	222109	0.0969405
477	Epistaxis or throat hemorrhage	mild_vs_none	m4	5yr	Phecode utilization	presence	ED_primary		respiratory	OR	0.929586	0.102617	0.760224	1.13668	0.476755	FALSE	FALSE	222109	0.321705
477	Epistaxis or throat hemorrhage	mild_vs_none	unadjusted	5yr	Phecode utilization	presence	ED_primary		respiratory	OR	1.19928	0.101151	0.9836	1.46225	0.0791396	FALSE	FALSE	127658	1.10161
477	Epistaxis or throat hemorrhage	moderate_vs_none	m1	5yr	Phecode utilization	presence	ED_primary		respiratory	OR	1.47577	0.105698	1.19964	1.81547	0.000231382	TRUE	TRUE	222109	3.63567
477	Epistaxis or throat hemorrhage	moderate_vs_none	m3	5yr	Phecode utilization	presence	ED_primary		respiratory	OR	1.09481	0.107042	0.887617	1.35037	0.397418	FALSE	FALSE	222109	0.400752
477	Epistaxis or throat hemorrhage	moderate_vs_none	m4	5yr	Phecode utilization	presence	ED_primary		respiratory	OR	1.01412	0.109283	0.818594	1.25635	0.897893	FALSE	FALSE	222109	0.0467752
477	Epistaxis or throat hemorrhage	moderate_vs_none	unadjusted	5yr	Phecode utilization	presence	ED_primary		respiratory	OR	1.47577	0.105698	1.19963	1.81548	0.000271898	TRUE	TRUE	105575	3.56559
477	Epistaxis or throat hemorrhage	omnibus	m1	5yr	Phecode utilization	presence	ED_primary		respiratory	wald_chi2	19.7019				0.000195678	TRUE	TRUE	222109	3.70846
477	Epistaxis or throat hemorrhage	omnibus	m3	5yr	Phecode utilization	presence	ED_primary		respiratory	wald_chi2	3.80515				0.283287	FALSE	FALSE	222109	0.547773
477	Epistaxis or throat hemorrhage	omnibus	m4	5yr	Phecode utilization	presence	ED_primary		respiratory	wald_chi2	1.20968				0.750684	FALSE	FALSE	222109	0.124543
477	Epistaxis or throat hemorrhage	omnibus	unadjusted	5yr	Phecode utilization	presence	ED_primary		respiratory	cramers_v	0.00946344				0.000178774	TRUE	TRUE	222109	3.7477
477	Epistaxis or throat hemorrhage	severe_vs_none	m1	5yr	Phecode utilization	presence	ED_primary		respiratory	OR	1.48313	0.10324	1.21144	1.81575	0.000134623	TRUE	TRUE	222109	3.87088
477	Epistaxis or throat hemorrhage	severe_vs_none	m3	5yr	Phecode utilization	presence	ED_primary		respiratory	OR	1.15753	0.105663	0.941005	1.42388	0.166209	FALSE	FALSE	222109	0.779345
477	Epistaxis or throat hemorrhage	severe_vs_none	m4	5yr	Phecode utilization	presence	ED_primary		respiratory	OR	1.02338	0.111795	0.822008	1.27408	0.836237	FALSE	FALSE	222109	0.0776704
477	Epistaxis or throat hemorrhage	severe_vs_none	unadjusted	5yr	Phecode utilization	presence	ED_primary		respiratory	OR	1.48313	0.10324	1.21143	1.81576	0.000155754	TRUE	TRUE	110112	3.80756
477	Epistaxis or throat hemorrhage	trend	m1	5yr	Phecode utilization	presence	ED_primary		respiratory	OR	1.1454	0.0318217	1.07615	1.21912	1.98878e-05	TRUE	TRUE	222109	4.70141
477	Epistaxis or throat hemorrhage	trend	m3	5yr	Phecode utilization	presence	ED_primary		respiratory	OR	1.05986	0.03348	0.992547	1.13174	0.0824726	FALSE	FALSE	222109	1.08369
477	Epistaxis or throat hemorrhage	trend	m4	5yr	Phecode utilization	presence	ED_primary		respiratory	OR	1.01887	0.0355049	0.950383	1.0923	0.598443	FALSE	FALSE	222109	0.222977
477	Epistaxis or throat hemorrhage	trend	unadjusted	5yr	Phecode utilization	presence	ED_primary		respiratory	ca_z	4.2771				1.89344e-05	TRUE	TRUE	222109	4.72275
477	Epistaxis or throat hemorrhage	AHI≥15 vs <15	m1	5yr	Phecode utilization	presence	physician_primary		respiratory	OR	1.06259	0.0625258	0.940034	1.20112	0.331576	FALSE	FALSE	222109	0.479418
477	Epistaxis or throat hemorrhage	AHI≥15 vs <15	m3	5yr	Phecode utilization	presence	physician_primary		respiratory	OR	0.939191	0.0639748	0.828511	1.06466	0.326765	FALSE	FALSE	222109	0.485764
477	Epistaxis or throat hemorrhage	AHI≥15 vs <15	m4	5yr	Phecode utilization	presence	physician_primary		respiratory	OR	0.93829	0.0668633	0.823044	1.06967	0.340776	FALSE	FALSE	222109	0.467532
477	Epistaxis or throat hemorrhage	AHI≥15 vs <15	unadjusted	5yr	Phecode utilization	presence	physician_primary		respiratory	OR	1.06259	0.0625259	0.940032	1.20113	0.33073	FALSE	FALSE	222109	0.480527
477	Epistaxis or throat hemorrhage	AHI≥5 vs <5	m1	5yr	Phecode utilization	presence	physician_primary		respiratory	OR	0.979228	0.0693488	0.854779	1.1218	0.762129	FALSE	FALSE	222109	0.117971
477	Epistaxis or throat hemorrhage	AHI≥5 vs <5	m3	5yr	Phecode utilization	presence	physician_primary		respiratory	OR	0.807437	0.0710413	0.702487	0.928066	0.00260568	FALSE	TRUE	222109	2.58408
477	Epistaxis or throat hemorrhage	AHI≥5 vs <5	m4	5yr	Phecode utilization	presence	physician_primary		respiratory	OR	0.797365	0.0740375	0.689662	0.921887	0.00222453	FALSE	TRUE	222109	2.65276
477	Epistaxis or throat hemorrhage	AHI≥5 vs <5	unadjusted	5yr	Phecode utilization	presence	physician_primary		respiratory	OR	0.979228	0.0693489	0.854777	1.1218	0.753984	FALSE	FALSE	222109	0.122638
477	Epistaxis or throat hemorrhage	mild_vs_none	m1	5yr	Phecode utilization	presence	physician_primary		respiratory	OR	0.922638	0.0829553	0.784187	1.08553	0.331739	FALSE	FALSE	222109	0.479204
477	Epistaxis or throat hemorrhage	mild_vs_none	m3	5yr	Phecode utilization	presence	physician_primary		respiratory	OR	0.786657	0.0837228	0.667607	0.926938	0.00415492	FALSE	TRUE	222109	2.38144
477	Epistaxis or throat hemorrhage	mild_vs_none	m4	5yr	Phecode utilization	presence	physician_primary		respiratory	OR	0.780933	0.0847562	0.661407	0.922058	0.00352984	FALSE	TRUE	222109	2.45225
477	Epistaxis or throat hemorrhage	mild_vs_none	unadjusted	5yr	Phecode utilization	presence	physician_primary		respiratory	OR	0.922638	0.0829554	0.784185	1.08554	0.339655	FALSE	FALSE	127658	0.468962
477	Epistaxis or throat hemorrhage	moderate_vs_none	m1	5yr	Phecode utilization	presence	physician_primary		respiratory	OR	1.05001	0.0891267	0.881714	1.25042	0.58403	FALSE	FALSE	222109	0.233565
477	Epistaxis or throat hemorrhage	moderate_vs_none	m3	5yr	Phecode utilization	presence	physician_primary		respiratory	OR	0.836227	0.0907803	0.699925	0.999071	0.0488153	FALSE	FALSE	222109	1.31144
477	Epistaxis or throat hemorrhage	moderate_vs_none	m4	5yr	Phecode utilization	presence	physician_primary		respiratory	OR	0.826564	0.093186	0.688583	0.992194	0.0409476	FALSE	FALSE	222109	1.38777
477	Epistaxis or throat hemorrhage	moderate_vs_none	unadjusted	5yr	Phecode utilization	presence	physician_primary		respiratory	OR	1.05001	0.0891268	0.881711	1.25043	0.591774	FALSE	FALSE	105575	0.227844
477	Epistaxis or throat hemorrhage	omnibus	m1	5yr	Phecode utilization	presence	physician_primary		respiratory	wald_chi2	2.24602				0.522941	FALSE	FALSE	222109	0.281548
477	Epistaxis or throat hemorrhage	omnibus	m3	5yr	Phecode utilization	presence	physician_primary		respiratory	wald_chi2	9.50527				0.0232753	FALSE	TRUE	222109	1.6331
477	Epistaxis or throat hemorrhage	omnibus	m4	5yr	Phecode utilization	presence	physician_primary		respiratory	wald_chi2	9.73627				0.0209462	FALSE	TRUE	222109	1.67889
477	Epistaxis or throat hemorrhage	omnibus	unadjusted	5yr	Phecode utilization	presence	physician_primary		respiratory	cramers_v	0.00318136				0.52256	FALSE	FALSE	222109	0.281863
477	Epistaxis or throat hemorrhage	severe_vs_none	m1	5yr	Phecode utilization	presence	physician_primary		respiratory	OR	0.99163	0.0881509	0.834287	1.17865	0.924038	FALSE	FALSE	222109	0.0343101
477	Epistaxis or throat hemorrhage	severe_vs_none	m3	5yr	Phecode utilization	presence	physician_primary		respiratory	OR	0.809647	0.0907294	0.677745	0.967219	0.0199478	FALSE	TRUE	222109	1.70011
477	Epistaxis or throat hemorrhage	severe_vs_none	m4	5yr	Phecode utilization	presence	physician_primary		respiratory	OR	0.794866	0.0967162	0.657611	0.960769	0.0176079	FALSE	TRUE	222109	1.75429
477	Epistaxis or throat hemorrhage	severe_vs_none	unadjusted	5yr	Phecode utilization	presence	physician_primary		respiratory	OR	0.99163	0.0881509	0.834284	1.17865	0.929857	FALSE	FALSE	110112	0.031584
477	Epistaxis or throat hemorrhage	trend	m1	5yr	Phecode utilization	presence	physician_primary		respiratory	OR	1.01002	0.0280011	0.956085	1.067	0.721731	FALSE	FALSE	222109	0.141625
477	Epistaxis or throat hemorrhage	trend	m3	5yr	Phecode utilization	presence	physician_primary		respiratory	OR	0.943778	0.0293978	0.890936	0.999754	0.0490307	FALSE	FALSE	222109	1.30953
477	Epistaxis or throat hemorrhage	trend	m4	5yr	Phecode utilization	presence	physician_primary		respiratory	OR	0.938909	0.0313398	0.882972	0.99839	0.0442844	FALSE	FALSE	222109	1.35375
477	Epistaxis or throat hemorrhage	trend	unadjusted	5yr	Phecode utilization	presence	physician_primary		respiratory	ca_z	0.35615				0.721728	FALSE	FALSE	222109	0.141626
478	Throat pain	AHI≥15 vs <15	m1	1yr	Phecode utilization	count_among_present	urgent_secondary		respiratory	IRR	0.969337	0.0145113	0.942156	0.997303	0.0318651	FALSE	FALSE	529	1.49668
478	Throat pain	AHI≥15 vs <15	m3	1yr	Phecode utilization	count_among_present	urgent_secondary		respiratory	IRR	0.970723	0.0153378	0.941976	1.00035	0.0527095	FALSE	FALSE	529	1.27811
478	Throat pain	AHI≥15 vs <15	m4	1yr	Phecode utilization	count_among_present	urgent_secondary		respiratory	IRR	0.974826	0.0164946	0.943815	1.00686	0.122165	FALSE	FALSE	529	0.913053
478	Throat pain	AHI≥15 vs <15	unadjusted	1yr	Phecode utilization	count_among_present	urgent_secondary		respiratory	rank_biserial	-0.0290305				0.0650427	FALSE	FALSE	529	1.1868
478	Throat pain	AHI≥5 vs <5	m1	1yr	Phecode utilization	count_among_present	urgent_secondary		respiratory	IRR	0.983619	0.0177334	0.950019	1.01841	0.351643	FALSE	FALSE	529	0.453898
478	Throat pain	AHI≥5 vs <5	m3	1yr	Phecode utilization	count_among_present	urgent_secondary		respiratory	IRR	0.984218	0.0178684	0.950345	1.0193	0.373303	FALSE	FALSE	529	0.427939
478	Throat pain	AHI≥5 vs <5	m4	1yr	Phecode utilization	count_among_present	urgent_secondary		respiratory	IRR	0.990725	0.0222768	0.948399	1.03494	0.675726	FALSE	FALSE	529	0.170229
478	Throat pain	AHI≥5 vs <5	unadjusted	1yr	Phecode utilization	count_among_present	urgent_secondary		respiratory	rank_biserial	-0.01983				0.223851	FALSE	FALSE	529	0.650041
478	Throat pain	mild_vs_none	m1	1yr	Phecode utilization	count_among_present	urgent_secondary		respiratory	IRR	1.00238	0.0244067	0.955561	1.0515	0.922333	FALSE	FALSE	529	0.0351123
478	Throat pain	mild_vs_none	m3	1yr	Phecode utilization	count_among_present	urgent_secondary		respiratory	IRR	1.00048	0.023615	0.955225	1.04787	0.98391	FALSE	FALSE	529	0.00704465
478	Throat pain	mild_vs_none	m4	1yr	Phecode utilization	count_among_present	urgent_secondary		respiratory	IRR	1.00435	0.0262597	0.953968	1.0574	0.868633	FALSE	FALSE	529	0.0611639
478	Throat pain	mild_vs_none	unadjusted	1yr	Phecode utilization	count_among_present	urgent_secondary		respiratory	rank_biserial	-0.00404732				0.860842	FALSE	FALSE	322	0.0650767
478	Throat pain	moderate_vs_none	m1	1yr	Phecode utilization	count_among_present	urgent_secondary		respiratory	IRR	0.956522	0.0150185	0.928776	0.985096	0.00307831	FALSE	TRUE	529	2.51169
478	Throat pain	moderate_vs_none	m3	1yr	Phecode utilization	count_among_present	urgent_secondary		respiratory	IRR	0.957667	0.0162202	0.9277	0.988601	0.00765889	FALSE	FALSE	529	2.11583
478	Throat pain	moderate_vs_none	m4	1yr	Phecode utilization	count_among_present	urgent_secondary		respiratory	IRR	0.963424	0.0195493	0.927208	1.00105	0.0566452	FALSE	FALSE	529	1.24684
478	Throat pain	moderate_vs_none	unadjusted	1yr	Phecode utilization	count_among_present	urgent_secondary		respiratory	rank_biserial	-0.0454545				0.0310079	FALSE	FALSE	276	1.50853
478	Throat pain	omnibus	m1	1yr	Phecode utilization	count_among_present	urgent_secondary		respiratory	wald_chi2	17.8587				0.000470363	TRUE	TRUE	529	3.32757
478	Throat pain	omnibus	m3	1yr	Phecode utilization	count_among_present	urgent_secondary		respiratory	wald_chi2	12.5516				0.00571382	FALSE	FALSE	529	2.24307
478	Throat pain	omnibus	m4	1yr	Phecode utilization	count_among_present	urgent_secondary		respiratory	wald_chi2	11.3398				0.0100234	FALSE	FALSE	529	1.99898
478	Throat pain	omnibus	unadjusted	1yr	Phecode utilization	count_among_present	urgent_secondary		respiratory	epsilon2	0.00333341				0.191042	FALSE	FALSE	529	0.71887
478	Throat pain	severe_vs_none	m1	1yr	Phecode utilization	count_among_present	urgent_secondary		respiratory	IRR	0.98334	0.0215995	0.94258	1.02586	0.436682	FALSE	FALSE	529	0.359834
478	Throat pain	severe_vs_none	m3	1yr	Phecode utilization	count_among_present	urgent_secondary		respiratory	IRR	0.983582	0.0222554	0.941601	1.02744	0.456988	FALSE	FALSE	529	0.340096
478	Throat pain	severe_vs_none	m4	1yr	Phecode utilization	count_among_present	urgent_secondary		respiratory	IRR	0.99146	0.0274483	0.939531	1.04626	0.754694	FALSE	FALSE	529	0.122229
478	Throat pain	severe_vs_none	unadjusted	1yr	Phecode utilization	count_among_present	urgent_secondary		respiratory	rank_biserial	-0.0174172				0.464444	FALSE	FALSE	283	0.333067
478	Throat pain	trend	m1	1yr	Phecode utilization	count_among_present	urgent_secondary		respiratory	IRR	0.990336	0.00673287	0.977353	1.00349	0.149196	FALSE	FALSE	529	0.826243
478	Throat pain	trend	m3	1yr	Phecode utilization	count_among_present	urgent_secondary		respiratory	IRR	0.990836	0.00703386	0.97727	1.00459	0.190568	FALSE	FALSE	529	0.719951
478	Throat pain	trend	m4	1yr	Phecode utilization	count_among_present	urgent_secondary		respiratory	IRR	0.993456	0.00855713	0.976933	1.01026	0.442907	FALSE	FALSE	529	0.353687
478	Throat pain	trend	unadjusted	1yr	Phecode utilization	count_among_present	urgent_secondary		respiratory	spearman_rho	-0.0634802				0.144824	FALSE	FALSE	529	0.83916
478	Throat pain	AHI≥15 vs <15	m1	1yr	Phecode utilization	presence	urgent_secondary		respiratory	OR	0.868584	0.0891906	0.729277	1.0345	0.114185	FALSE	FALSE	222109	0.94239
478	Throat pain	AHI≥15 vs <15	m3	1yr	Phecode utilization	presence	urgent_secondary		respiratory	OR	1.09271	0.0934428	0.909845	1.31234	0.342695	FALSE	FALSE	222109	0.465093
478	Throat pain	AHI≥15 vs <15	m4	1yr	Phecode utilization	presence	urgent_secondary		respiratory	OR	1.07488	0.0993	0.884783	1.30583	0.467098	FALSE	FALSE	222109	0.330592
478	Throat pain	AHI≥15 vs <15	unadjusted	1yr	Phecode utilization	presence	urgent_secondary		respiratory	OR	0.868584	0.0891906	0.729275	1.0345	0.123265	FALSE	FALSE	222109	0.909161
478	Throat pain	AHI≥5 vs <5	m1	1yr	Phecode utilization	presence	urgent_secondary		respiratory	OR	0.75232	0.0923982	0.627702	0.90168	0.00206953	FALSE	TRUE	222109	2.68413
478	Throat pain	AHI≥5 vs <5	m3	1yr	Phecode utilization	presence	urgent_secondary		respiratory	OR	1.02362	0.0975481	0.845485	1.23929	0.810854	FALSE	FALSE	222109	0.0910574
478	Throat pain	AHI≥5 vs <5	m4	1yr	Phecode utilization	presence	urgent_secondary		respiratory	OR	0.997467	0.103552	0.814244	1.22192	0.980457	FALSE	FALSE	222109	0.00857151
478	Throat pain	AHI≥5 vs <5	unadjusted	1yr	Phecode utilization	presence	urgent_secondary		respiratory	OR	0.75232	0.0923982	0.6277	0.901683	0.00242318	FALSE	TRUE	222109	2.61561
478	Throat pain	mild_vs_none	m1	1yr	Phecode utilization	presence	urgent_secondary		respiratory	OR	0.749535	0.112083	0.601709	0.933678	0.0101049	FALSE	TRUE	222109	1.99547
478	Throat pain	mild_vs_none	m3	1yr	Phecode utilization	presence	urgent_secondary		respiratory	OR	0.967477	0.114719	0.772666	1.21141	0.773184	FALSE	FALSE	222109	0.111717
478	Throat pain	mild_vs_none	m4	1yr	Phecode utilization	presence	urgent_secondary		respiratory	OR	0.953282	0.117148	0.757714	1.19933	0.682971	FALSE	FALSE	222109	0.165598
478	Throat pain	mild_vs_none	unadjusted	1yr	Phecode utilization	presence	urgent_secondary		respiratory	OR	0.749535	0.112083	0.601707	0.933682	0.0101486	FALSE	TRUE	127658	1.99359
478	Throat pain	moderate_vs_none	m1	1yr	Phecode utilization	presence	urgent_secondary		respiratory	OR	0.765589	0.125382	0.598785	0.978862	0.0331417	FALSE	FALSE	222109	1.47963
478	Throat pain	moderate_vs_none	m3	1yr	Phecode utilization	presence	urgent_secondary		respiratory	OR	1.10708	0.130422	0.857363	1.42954	0.435394	FALSE	FALSE	222109	0.361118
478	Throat pain	moderate_vs_none	m4	1yr	Phecode utilization	presence	urgent_secondary		respiratory	OR	1.08185	0.135605	0.829356	1.41122	0.561793	FALSE	FALSE	222109	0.250424
478	Throat pain	moderate_vs_none	unadjusted	1yr	Phecode utilization	presence	urgent_secondary		respiratory	OR	0.765589	0.125382	0.598782	0.978866	0.0329641	FALSE	FALSE	105575	1.48196
478	Throat pain	omnibus	m1	1yr	Phecode utilization	presence	urgent_secondary		respiratory	wald_chi2	9.52812				0.0230341	FALSE	TRUE	222109	1.63763
478	Throat pain	omnibus	m3	1yr	Phecode utilization	presence	urgent_secondary		respiratory	wald_chi2	1.15826				0.763032	FALSE	FALSE	222109	0.117457
478	Throat pain	omnibus	m4	1yr	Phecode utilization	presence	urgent_secondary		respiratory	wald_chi2	0.926616				0.819001	FALSE	FALSE	222109	0.0867158
478	Throat pain	omnibus	unadjusted	1yr	Phecode utilization	presence	urgent_secondary		respiratory	cramers_v	0.00657176				0.0223679	FALSE	TRUE	222109	1.65038
478	Throat pain	severe_vs_none	m1	1yr	Phecode utilization	presence	urgent_secondary		respiratory	OR	0.744042	0.122737	0.584956	0.946393	0.0160019	FALSE	TRUE	222109	1.79583
478	Throat pain	severe_vs_none	m3	1yr	Phecode utilization	presence	urgent_secondary		respiratory	OR	1.04478	0.129811	0.810083	1.34747	0.73577	FALSE	FALSE	222109	0.133258
478	Throat pain	severe_vs_none	m4	1yr	Phecode utilization	presence	urgent_secondary		respiratory	OR	1.00967	0.141132	0.765683	1.33141	0.945618	FALSE	FALSE	222109	0.0242842
478	Throat pain	severe_vs_none	unadjusted	1yr	Phecode utilization	presence	urgent_secondary		respiratory	OR	0.744042	0.122737	0.584953	0.946397	0.0166031	FALSE	TRUE	110112	1.77981
478	Throat pain	trend	m1	1yr	Phecode utilization	presence	urgent_secondary		respiratory	OR	0.909658	0.039883	0.841259	0.983618	0.0175912	FALSE	TRUE	222109	1.7547
478	Throat pain	trend	m3	1yr	Phecode utilization	presence	urgent_secondary		respiratory	OR	1.02569	0.0412546	0.946022	1.11207	0.538607	FALSE	FALSE	222109	0.268728
478	Throat pain	trend	m4	1yr	Phecode utilization	presence	urgent_secondary		respiratory	OR	1.01493	0.0450658	0.929131	1.10866	0.742243	FALSE	FALSE	222109	0.129454
478	Throat pain	trend	unadjusted	1yr	Phecode utilization	presence	urgent_secondary		respiratory	ca_z	-2.37702				0.0174534	FALSE	TRUE	222109	1.75812
478	Throat pain	AHI≥15 vs <15	m1	5yr	Phecode utilization	count_among_present	physician_primary		respiratory	IRR	0.954877	0.0138815	0.929248	0.981213	0.000880302	FALSE	TRUE	1353	3.05537
478	Throat pain	AHI≥15 vs <15	m3	5yr	Phecode utilization	count_among_present	physician_primary		respiratory	IRR	0.954611	0.0141864	0.928434	0.981526	0.0010591	FALSE	FALSE	1353	2.97506
478	Throat pain	AHI≥15 vs <15	m4	5yr	Phecode utilization	count_among_present	physician_primary		respiratory	IRR	0.951855	0.015498	0.923377	0.981212	0.00145358	FALSE	FALSE	1353	2.83756
478	Throat pain	AHI≥15 vs <15	unadjusted	5yr	Phecode utilization	count_among_present	physician_primary		respiratory	rank_biserial	-0.0356879				0.0824724	FALSE	FALSE	1353	1.08369
478	Throat pain	AHI≥5 vs <5	m1	5yr	Phecode utilization	count_among_present	physician_primary		respiratory	IRR	0.978549	0.0167037	0.947031	1.01112	0.194217	FALSE	FALSE	1353	0.711713
478	Throat pain	AHI≥5 vs <5	m3	5yr	Phecode utilization	count_among_present	physician_primary		respiratory	IRR	0.981166	0.0164023	0.950125	1.01322	0.246361	FALSE	FALSE	1353	0.608428
478	Throat pain	AHI≥5 vs <5	m4	5yr	Phecode utilization	count_among_present	physician_primary		respiratory	IRR	0.981918	0.0171666	0.94943	1.01552	0.287809	FALSE	FALSE	1353	0.540896
478	Throat pain	AHI≥5 vs <5	unadjusted	5yr	Phecode utilization	count_among_present	physician_primary		respiratory	rank_biserial	-0.0294434				0.16334	FALSE	FALSE	1353	0.786909
478	Throat pain	mild_vs_none	m1	5yr	Phecode utilization	count_among_present	physician_primary		respiratory	IRR	1.00421	0.0207033	0.96428	1.0458	0.839098	FALSE	FALSE	1353	0.0761871
478	Throat pain	mild_vs_none	m3	5yr	Phecode utilization	count_among_present	physician_primary		respiratory	IRR	1.00656	0.0202683	0.967362	1.04735	0.746841	FALSE	FALSE	1353	0.126772
478	Throat pain	mild_vs_none	m4	5yr	Phecode utilization	count_among_present	physician_primary		respiratory	IRR	1.005	0.0203103	0.965783	1.04582	0.805868	FALSE	FALSE	1353	0.0937359
478	Throat pain	mild_vs_none	unadjusted	5yr	Phecode utilization	count_among_present	physician_primary		respiratory	rank_biserial	-0.0132838				0.603693	FALSE	FALSE	859	0.219184
478	Throat pain	moderate_vs_none	m1	5yr	Phecode utilization	count_among_present	physician_primary		respiratory	IRR	0.954846	0.0194515	0.919128	0.991952	0.0175298	FALSE	FALSE	1353	1.75622
478	Throat pain	moderate_vs_none	m3	5yr	Phecode utilization	count_among_present	physician_primary		respiratory	IRR	0.962061	0.0190367	0.926827	0.998635	0.0421815	FALSE	FALSE	1353	1.37488
478	Throat pain	moderate_vs_none	m4	5yr	Phecode utilization	count_among_present	physician_primary		respiratory	IRR	0.959069	0.0199239	0.922339	0.997262	0.0359415	FALSE	FALSE	1353	1.4444
478	Throat pain	moderate_vs_none	unadjusted	5yr	Phecode utilization	count_among_present	physician_primary		respiratory	rank_biserial	-0.0533397				0.0615187	FALSE	FALSE	702	1.21099
478	Throat pain	omnibus	m1	5yr	Phecode utilization	count_among_present	physician_primary		respiratory	wald_chi2	11.0871				0.011264	FALSE	FALSE	1353	1.94831
478	Throat pain	omnibus	m3	5yr	Phecode utilization	count_among_present	physician_primary		respiratory	wald_chi2	11.0264				0.0115838	FALSE	FALSE	1353	1.93615
478	Throat pain	omnibus	m4	5yr	Phecode utilization	count_among_present	physician_primary		respiratory	wald_chi2	10.4311				0.0152354	FALSE	FALSE	1353	1.81714
478	Throat pain	omnibus	unadjusted	5yr	Phecode utilization	count_among_present	physician_primary		respiratory	epsilon2	0.000565983				0.288159	FALSE	FALSE	1353	0.540368
478	Throat pain	severe_vs_none	m1	5yr	Phecode utilization	count_among_present	physician_primary		respiratory	IRR	0.959131	0.0192863	0.923552	0.996081	0.0304978	FALSE	FALSE	1353	1.51573
478	Throat pain	severe_vs_none	m3	5yr	Phecode utilization	count_among_present	physician_primary		respiratory	IRR	0.953291	0.0194271	0.917675	0.990288	0.0138046	FALSE	FALSE	1353	1.85998
478	Throat pain	severe_vs_none	m4	5yr	Phecode utilization	count_among_present	physician_primary		respiratory	IRR	0.949113	0.0211608	0.910554	0.989305	0.0135823	FALSE	FALSE	1353	1.86703
478	Throat pain	severe_vs_none	unadjusted	5yr	Phecode utilization	count_among_present	physician_primary		respiratory	rank_biserial	-0.0316418				0.296726	FALSE	FALSE	672	0.527644
478	Throat pain	trend	m1	5yr	Phecode utilization	count_among_present	physician_primary		respiratory	IRR	0.982811	0.00625312	0.970839	0.99493	0.00555809	FALSE	FALSE	1353	2.25507
478	Throat pain	trend	m3	5yr	Phecode utilization	count_among_present	physician_primary		respiratory	IRR	0.981876	0.00626114	0.9699	0.993999	0.0034861	FALSE	FALSE	1353	2.45766
478	Throat pain	trend	m4	5yr	Phecode utilization	count_among_present	physician_primary		respiratory	IRR	0.980418	0.00689718	0.967254	0.993761	0.00413962	FALSE	FALSE	1353	2.38304
478	Throat pain	trend	unadjusted	5yr	Phecode utilization	count_among_present	physician_primary		respiratory	spearman_rho	-0.0444414				0.102261	FALSE	FALSE	1353	0.99029
478	Throat pain	AHI≥15 vs <15	m1	5yr	Phecode utilization	count_among_present	urgent_primary		respiratory	IRR	0.983643	0.018783	0.948089	1.02053	0.379919	FALSE	FALSE	604	0.420309
478	Throat pain	AHI≥15 vs <15	m3	5yr	Phecode utilization	count_among_present	urgent_primary		respiratory	IRR	0.983926	0.0203815	0.945395	1.02403	0.426564	FALSE	FALSE	604	0.370016
478	Throat pain	AHI≥15 vs <15	m4	5yr	Phecode utilization	count_among_present	urgent_primary		respiratory	IRR	0.995335	0.022235	0.952891	1.03967	0.833451	FALSE	FALSE	604	0.0791199
478	Throat pain	AHI≥15 vs <15	unadjusted	5yr	Phecode utilization	count_among_present	urgent_primary		respiratory	rank_biserial	-0.0241189				0.466596	FALSE	FALSE	604	0.331059
478	Throat pain	AHI≥5 vs <5	m1	5yr	Phecode utilization	count_among_present	urgent_primary		respiratory	IRR	1.01694	0.019554	0.978701	1.05667	0.390372	FALSE	FALSE	604	0.408521
478	Throat pain	AHI≥5 vs <5	m3	5yr	Phecode utilization	count_among_present	urgent_primary		respiratory	IRR	1.03237	0.0212429	0.99027	1.07626	0.133693	FALSE	FALSE	604	0.873893
478	Throat pain	AHI≥5 vs <5	m4	5yr	Phecode utilization	count_among_present	urgent_primary		respiratory	IRR	1.04954	0.0235368	1.00222	1.09909	0.0399641	FALSE	FALSE	604	1.39833
478	Throat pain	AHI≥5 vs <5	unadjusted	5yr	Phecode utilization	count_among_present	urgent_primary		respiratory	rank_biserial	0.0146384				0.676772	FALSE	FALSE	604	0.169558
478	Throat pain	mild_vs_none	m1	5yr	Phecode utilization	count_among_present	urgent_primary		respiratory	IRR	1.03466	0.0245103	0.986134	1.08558	0.164441	FALSE	FALSE	604	0.783991
478	Throat pain	mild_vs_none	m3	5yr	Phecode utilization	count_among_present	urgent_primary		respiratory	IRR	1.05159	0.0261225	0.999107	1.10683	0.0541354	FALSE	FALSE	604	1.26652
478	Throat pain	mild_vs_none	m4	5yr	Phecode utilization	count_among_present	urgent_primary		respiratory	IRR	1.06112	0.027005	1.00642	1.1188	0.0280268	FALSE	FALSE	604	1.55243
478	Throat pain	mild_vs_none	unadjusted	5yr	Phecode utilization	count_among_present	urgent_primary		respiratory	rank_biserial	0.0363222				0.376987	FALSE	FALSE	380	0.423673
478	Throat pain	moderate_vs_none	m1	5yr	Phecode utilization	count_among_present	urgent_primary		respiratory	IRR	0.992832	0.0266809	0.942248	1.04613	0.78746	FALSE	FALSE	604	0.103772
478	Throat pain	moderate_vs_none	m3	5yr	Phecode utilization	count_among_present	urgent_primary		respiratory	IRR	1.01249	0.0282008	0.958042	1.07002	0.659918	FALSE	FALSE	604	0.18051
478	Throat pain	moderate_vs_none	m4	5yr	Phecode utilization	count_among_present	urgent_primary		respiratory	IRR	1.02796	0.0296196	0.969983	1.0894	0.351839	FALSE	FALSE	604	0.453656
478	Throat pain	moderate_vs_none	unadjusted	5yr	Phecode utilization	count_among_present	urgent_primary		respiratory	rank_biserial	-0.0395071				0.410823	FALSE	FALSE	271	0.386345
478	Throat pain	omnibus	m1	5yr	Phecode utilization	count_among_present	urgent_primary		respiratory	wald_chi2	2.68057				0.443539	FALSE	FALSE	604	0.353069
478	Throat pain	omnibus	m3	5yr	Phecode utilization	count_among_present	urgent_primary		respiratory	wald_chi2	3.91931				0.27031	FALSE	FALSE	604	0.568138
478	Throat pain	omnibus	m4	5yr	Phecode utilization	count_among_present	urgent_primary		respiratory	wald_chi2	4.91708				0.177971	FALSE	FALSE	604	0.749652
478	Throat pain	omnibus	unadjusted	5yr	Phecode utilization	count_among_present	urgent_primary		respiratory	epsilon2	-0.000804819				0.472207	FALSE	FALSE	604	0.325867
478	Throat pain	severe_vs_none	m1	5yr	Phecode utilization	count_among_present	urgent_primary		respiratory	IRR	1.00786	0.0244449	0.960707	1.05732	0.748871	FALSE	FALSE	604	0.125593
478	Throat pain	severe_vs_none	m3	5yr	Phecode utilization	count_among_present	urgent_primary		respiratory	IRR	1.01274	0.0266995	0.961103	1.06714	0.635477	FALSE	FALSE	604	0.1969
478	Throat pain	severe_vs_none	m4	5yr	Phecode utilization	count_among_present	urgent_primary		respiratory	IRR	1.03805	0.0308935	0.977059	1.10284	0.226768	FALSE	FALSE	604	0.644418
478	Throat pain	severe_vs_none	unadjusted	5yr	Phecode utilization	count_among_present	urgent_primary		respiratory	rank_biserial	0.0196415				0.6656	FALSE	FALSE	309	0.176787
478	Throat pain	trend	m1	5yr	Phecode utilization	count_among_present	urgent_primary		respiratory	IRR	0.999006	0.00781449	0.983821	1.01442	0.898707	FALSE	FALSE	604	0.046382
478	Throat pain	trend	m3	5yr	Phecode utilization	count_among_present	urgent_primary		respiratory	IRR	1.00048	0.00855395	0.983851	1.0174	0.954854	FALSE	FALSE	604	0.0200629
478	Throat pain	trend	m4	5yr	Phecode utilization	count_among_present	urgent_primary		respiratory	IRR	1.0083	0.00985137	0.989017	1.02796	0.401505	FALSE	FALSE	604	0.396309
478	Throat pain	trend	unadjusted	5yr	Phecode utilization	count_among_present	urgent_primary		respiratory	spearman_rho	-0.000549129				0.989255	FALSE	FALSE	604	0.00469188
478	Throat pain	AHI≥15 vs <15	m1	5yr	Phecode utilization	count_among_present	urgent_secondary		respiratory	IRR	0.998262	0.0153572	0.968663	1.02877	0.909831	FALSE	FALSE	1660	0.0410391
478	Throat pain	AHI≥15 vs <15	m3	5yr	Phecode utilization	count_among_present	urgent_secondary		respiratory	IRR	1.00088	0.016754	0.968543	1.03429	0.958336	FALSE	FALSE	1660	0.0184822
478	Throat pain	AHI≥15 vs <15	m4	5yr	Phecode utilization	count_among_present	urgent_secondary		respiratory	IRR	1.00911	0.017758	0.97459	1.04485	0.609632	FALSE	FALSE	1660	0.214932
478	Throat pain	AHI≥15 vs <15	unadjusted	5yr	Phecode utilization	count_among_present	urgent_secondary		respiratory	rank_biserial	0.00400851				0.837227	FALSE	FALSE	1660	0.0771568
478	Throat pain	AHI≥5 vs <5	m1	5yr	Phecode utilization	count_among_present	urgent_secondary		respiratory	IRR	0.98608	0.0159331	0.955763	1.01736	0.378987	FALSE	FALSE	1660	0.421376
478	Throat pain	AHI≥5 vs <5	m3	5yr	Phecode utilization	count_among_present	urgent_secondary		respiratory	IRR	0.987533	0.0156749	0.957655	1.01834	0.423508	FALSE	FALSE	1660	0.373138
478	Throat pain	AHI≥5 vs <5	m4	5yr	Phecode utilization	count_among_present	urgent_secondary		respiratory	IRR	0.994257	0.0176601	0.960431	1.02927	0.74432	FALSE	FALSE	1660	0.12824
478	Throat pain	AHI≥5 vs <5	unadjusted	5yr	Phecode utilization	count_among_present	urgent_secondary		respiratory	rank_biserial	-0.0226839				0.255726	FALSE	FALSE	1660	0.592226
478	Throat pain	mild_vs_none	m1	5yr	Phecode utilization	count_among_present	urgent_secondary		respiratory	IRR	0.981511	0.020593	0.942684	1.02194	0.364806	FALSE	FALSE	1660	0.437938
478	Throat pain	mild_vs_none	m3	5yr	Phecode utilization	count_among_present	urgent_secondary		respiratory	IRR	0.982386	0.0202389	0.94418	1.02214	0.379922	FALSE	FALSE	1660	0.420305
478	Throat pain	mild_vs_none	m4	5yr	Phecode utilization	count_among_present	urgent_secondary		respiratory	IRR	0.988081	0.0212579	0.947759	1.03012	0.572713	FALSE	FALSE	1660	0.242063
478	Throat pain	mild_vs_none	unadjusted	5yr	Phecode utilization	count_among_present	urgent_secondary		respiratory	rank_biserial	-0.0357411				0.133494	FALSE	FALSE	1041	0.874539
478	Throat pain	moderate_vs_none	m1	5yr	Phecode utilization	count_among_present	urgent_secondary		respiratory	IRR	0.971962	0.0200557	0.934497	1.01093	0.156195	FALSE	FALSE	1660	0.806332
478	Throat pain	moderate_vs_none	m3	5yr	Phecode utilization	count_among_present	urgent_secondary		respiratory	IRR	0.977975	0.0210426	0.938461	1.01915	0.289877	FALSE	FALSE	1660	0.537787
478	Throat pain	moderate_vs_none	m4	5yr	Phecode utilization	count_among_present	urgent_secondary		respiratory	IRR	0.987199	0.0222277	0.945115	1.03116	0.562173	FALSE	FALSE	1660	0.25013
478	Throat pain	moderate_vs_none	unadjusted	5yr	Phecode utilization	count_among_present	urgent_secondary		respiratory	rank_biserial	-0.0376888				0.174659	FALSE	FALSE	853	0.757809
478	Throat pain	omnibus	m1	5yr	Phecode utilization	count_among_present	urgent_secondary		respiratory	wald_chi2	3.18086				0.364572	FALSE	FALSE	1660	0.438217
478	Throat pain	omnibus	m3	5yr	Phecode utilization	count_among_present	urgent_secondary		respiratory	wald_chi2	2.02242				0.567767	FALSE	FALSE	1660	0.24583
478	Throat pain	omnibus	m4	5yr	Phecode utilization	count_among_present	urgent_secondary		respiratory	wald_chi2	1.94751				0.583371	FALSE	FALSE	1660	0.234055
478	Throat pain	omnibus	unadjusted	5yr	Phecode utilization	count_among_present	urgent_secondary		respiratory	epsilon2	0.00104463				0.192677	FALSE	FALSE	1660	0.715171
478	Throat pain	severe_vs_none	m1	5yr	Phecode utilization	count_among_present	urgent_secondary		respiratory	IRR	1.00563	0.0210381	0.965011	1.04797	0.78944	FALSE	FALSE	1660	0.102681
478	Throat pain	severe_vs_none	m3	5yr	Phecode utilization	count_among_present	urgent_secondary		respiratory	IRR	1.00478	0.021479	0.963357	1.04798	0.824373	FALSE	FALSE	1660	0.0838764
478	Throat pain	severe_vs_none	m4	5yr	Phecode utilization	count_among_present	urgent_secondary		respiratory	IRR	1.01705	0.0239428	0.970422	1.06591	0.480207	FALSE	FALSE	1660	0.318571
478	Throat pain	severe_vs_none	unadjusted	5yr	Phecode utilization	count_among_present	urgent_secondary		respiratory	rank_biserial	0.0102546				0.713423	FALSE	FALSE	884	0.146653
478	Throat pain	trend	m1	5yr	Phecode utilization	count_among_present	urgent_secondary		respiratory	IRR	0.999512	0.00664819	0.986572	1.01262	0.941412	FALSE	FALSE	1660	0.0262205
478	Throat pain	trend	m3	5yr	Phecode utilization	count_among_present	urgent_secondary		respiratory	IRR	1.00016	0.00694335	0.986638	1.01386	0.982019	FALSE	FALSE	1660	0.00787998
478	Throat pain	trend	m4	5yr	Phecode utilization	count_among_present	urgent_secondary		respiratory	IRR	1.00456	0.00774852	0.989421	1.01993	0.55694	FALSE	FALSE	1660	0.254192
478	Throat pain	trend	unadjusted	5yr	Phecode utilization	count_among_present	urgent_secondary		respiratory	spearman_rho	-0.00411026				0.867103	FALSE	FALSE	1660	0.0619292
478	Throat pain	AHI≥15 vs <15	m1	5yr	Phecode utilization	presence	physician_primary		respiratory	OR	0.776105	0.0566301	0.694571	0.86721	7.61091e-06	TRUE	TRUE	222109	5.11856
478	Throat pain	AHI≥15 vs <15	m3	5yr	Phecode utilization	presence	physician_primary		respiratory	OR	0.885475	0.0587189	0.789214	0.993477	0.0383195	FALSE	FALSE	222109	1.41658
478	Throat pain	AHI≥15 vs <15	m4	5yr	Phecode utilization	presence	physician_primary		respiratory	OR	0.964834	0.0619154	0.854574	1.08932	0.563127	FALSE	FALSE	222109	0.249394
478	Throat pain	AHI≥15 vs <15	unadjusted	5yr	Phecode utilization	presence	physician_primary		respiratory	OR	0.776105	0.0566301	0.69457	0.867211	6.77826e-06	TRUE	TRUE	222109	5.16888
478	Throat pain	AHI≥5 vs <5	m1	5yr	Phecode utilization	presence	physician_primary		respiratory	OR	0.777624	0.0582311	0.693751	0.871638	1.56596e-05	TRUE	TRUE	222109	4.80522
478	Throat pain	AHI≥5 vs <5	m3	5yr	Phecode utilization	presence	physician_primary		respiratory	OR	0.908151	0.0609697	0.805862	1.02342	0.11406	FALSE	FALSE	222109	0.942867
478	Throat pain	AHI≥5 vs <5	m4	5yr	Phecode utilization	presence	physician_primary		respiratory	OR	0.998871	0.0645299	0.8802	1.13354	0.986038	FALSE	FALSE	222109	0.00610641
478	Throat pain	AHI≥5 vs <5	unadjusted	5yr	Phecode utilization	presence	physician_primary		respiratory	OR	0.777624	0.0582311	0.693749	0.87164	2.05466e-05	TRUE	TRUE	222109	4.68726
478	Throat pain	mild_vs_none	m1	5yr	Phecode utilization	presence	physician_primary		respiratory	OR	0.860177	0.0684908	0.752122	0.983756	0.0278722	FALSE	FALSE	222109	1.55483
478	Throat pain	mild_vs_none	m3	5yr	Phecode utilization	presence	physician_primary		respiratory	OR	0.95706	0.0698882	0.834546	1.09756	0.530007	FALSE	FALSE	222109	0.275719
478	Throat pain	mild_vs_none	m4	5yr	Phecode utilization	presence	physician_primary		respiratory	OR	1.0161	0.071488	0.883253	1.16892	0.823224	FALSE	FALSE	222109	0.084482
478	Throat pain	mild_vs_none	unadjusted	5yr	Phecode utilization	presence	physician_primary		respiratory	OR	0.860177	0.0684908	0.75212	0.983758	0.0282528	FALSE	FALSE	127658	1.54894
478	Throat pain	moderate_vs_none	m1	5yr	Phecode utilization	presence	physician_primary		respiratory	OR	0.801729	0.0782848	0.687688	0.934681	0.00476012	FALSE	TRUE	222109	2.32238
478	Throat pain	moderate_vs_none	m3	5yr	Phecode utilization	presence	physician_primary		respiratory	OR	0.945763	0.0809548	0.807	1.10839	0.49094	FALSE	FALSE	222109	0.308971
478	Throat pain	moderate_vs_none	m4	5yr	Phecode utilization	presence	physician_primary		respiratory	OR	1.03706	0.0841204	0.879428	1.22295	0.665316	FALSE	FALSE	222109	0.176972
478	Throat pain	moderate_vs_none	unadjusted	5yr	Phecode utilization	presence	physician_primary		respiratory	OR	0.801729	0.0782848	0.687686	0.934684	0.00459119	FALSE	TRUE	105575	2.33807
478	Throat pain	omnibus	m1	5yr	Phecode utilization	presence	physician_primary		respiratory	wald_chi2	30.2426				1.22704e-06	TRUE	TRUE	222109	5.91114
478	Throat pain	omnibus	m3	5yr	Phecode utilization	presence	physician_primary		respiratory	wald_chi2	8.53777				0.0361117	FALSE	FALSE	222109	1.44235
478	Throat pain	omnibus	m4	5yr	Phecode utilization	presence	physician_primary		respiratory	wald_chi2	2.656				0.447757	FALSE	FALSE	222109	0.348958
478	Throat pain	omnibus	unadjusted	5yr	Phecode utilization	presence	physician_primary		respiratory	cramers_v	0.0117274				1.0587e-06	TRUE	TRUE	222109	5.97523
478	Throat pain	severe_vs_none	m1	5yr	Phecode utilization	presence	physician_primary		respiratory	OR	0.644111	0.0813633	0.549167	0.755471	6.42988e-08	TRUE	TRUE	222109	7.1918
478	Throat pain	severe_vs_none	m3	5yr	Phecode utilization	presence	physician_primary		respiratory	OR	0.786308	0.0849049	0.665766	0.928675	0.00463327	FALSE	TRUE	222109	2.33411
478	Throat pain	severe_vs_none	m4	5yr	Phecode utilization	presence	physician_primary		respiratory	OR	0.902813	0.0912111	0.75502	1.07953	0.262323	FALSE	FALSE	222109	0.581164
478	Throat pain	severe_vs_none	unadjusted	5yr	Phecode utilization	presence	physician_primary		respiratory	OR	0.644111	0.0813633	0.549165	0.755473	3.79958e-08	TRUE	TRUE	110112	7.42026
478	Throat pain	trend	m1	5yr	Phecode utilization	presence	physician_primary		respiratory	OR	0.871812	0.0251997	0.829798	0.915952	5.21591e-08	TRUE	TRUE	222109	7.28267
478	Throat pain	trend	m3	5yr	Phecode utilization	presence	physician_primary		respiratory	OR	0.932818	0.0263203	0.885917	0.982202	0.00823517	FALSE	TRUE	222109	2.08433
478	Throat pain	trend	m4	5yr	Phecode utilization	presence	physician_primary		respiratory	OR	0.975568	0.028442	0.922673	1.0315	0.384483	FALSE	FALSE	222109	0.415123
478	Throat pain	trend	unadjusted	5yr	Phecode utilization	presence	physician_primary		respiratory	ca_z	-5.45763				4.82522e-08	TRUE	TRUE	222109	7.31648
478	Throat pain	AHI≥15 vs <15	m1	5yr	Phecode utilization	presence	urgent_primary		respiratory	OR	0.796237	0.0843465	0.674911	0.939373	0.00690368	FALSE	TRUE	222109	2.16092
478	Throat pain	AHI≥15 vs <15	m3	5yr	Phecode utilization	presence	urgent_primary		respiratory	OR	0.924393	0.0879094	0.778087	1.09821	0.371155	FALSE	FALSE	222109	0.430444
478	Throat pain	AHI≥15 vs <15	m4	5yr	Phecode utilization	presence	urgent_primary		respiratory	OR	0.916404	0.092943	0.763789	1.09951	0.347593	FALSE	FALSE	222109	0.458929
478	Throat pain	AHI≥15 vs <15	unadjusted	5yr	Phecode utilization	presence	urgent_primary		respiratory	OR	0.796237	0.0843465	0.674909	0.939376	0.00734345	FALSE	TRUE	222109	2.1341
478	Throat pain	AHI≥5 vs <5	m1	5yr	Phecode utilization	presence	urgent_primary		respiratory	OR	0.898076	0.0893764	0.753764	1.07002	0.229058	FALSE	FALSE	222109	0.640055
478	Throat pain	AHI≥5 vs <5	m3	5yr	Phecode utilization	presence	urgent_primary		respiratory	OR	1.13381	0.093831	0.943344	1.36272	0.180776	FALSE	FALSE	222109	0.74286
478	Throat pain	AHI≥5 vs <5	m4	5yr	Phecode utilization	presence	urgent_primary		respiratory	OR	1.15171	0.0991898	0.948227	1.39886	0.154444	FALSE	FALSE	222109	0.811229
478	Throat pain	AHI≥5 vs <5	unadjusted	5yr	Phecode utilization	presence	urgent_primary		respiratory	OR	0.898076	0.0893764	0.753762	1.07002	0.234402	FALSE	FALSE	222109	0.630039
478	Throat pain	mild_vs_none	m1	5yr	Phecode utilization	presence	urgent_primary		respiratory	OR	1.0262	0.102956	0.838679	1.25565	0.801653	FALSE	FALSE	222109	0.0960137
478	Throat pain	mild_vs_none	m3	5yr	Phecode utilization	presence	urgent_primary		respiratory	OR	1.24016	0.105243	1.00901	1.52426	0.0408375	FALSE	FALSE	222109	1.38894
478	Throat pain	mild_vs_none	m4	5yr	Phecode utilization	presence	urgent_primary		respiratory	OR	1.24947	0.107549	1.012	1.54267	0.0383678	FALSE	FALSE	222109	1.41603
478	Throat pain	mild_vs_none	unadjusted	5yr	Phecode utilization	presence	urgent_primary		respiratory	OR	1.0262	0.102956	0.838676	1.25566	0.837016	FALSE	FALSE	127658	0.0772664
478	Throat pain	moderate_vs_none	m1	5yr	Phecode utilization	presence	urgent_primary		respiratory	OR	0.703865	0.1281	0.547584	0.904749	0.00611831	FALSE	TRUE	222109	2.21337
478	Throat pain	moderate_vs_none	m3	5yr	Phecode utilization	presence	urgent_primary		respiratory	OR	0.91886	0.132145	0.709197	1.19051	0.521931	FALSE	FALSE	222109	0.282387
478	Throat pain	moderate_vs_none	m4	5yr	Phecode utilization	presence	urgent_primary		respiratory	OR	0.929519	0.136471	0.711367	1.21457	0.592268	FALSE	FALSE	222109	0.227482
478	Throat pain	moderate_vs_none	unadjusted	5yr	Phecode utilization	presence	urgent_primary		respiratory	OR	0.703865	0.1281	0.547582	0.904753	0.00562976	FALSE	TRUE	105575	2.24951
478	Throat pain	omnibus	m1	5yr	Phecode utilization	presence	urgent_primary		respiratory	wald_chi2	10.2073				0.0168836	FALSE	TRUE	222109	1.77254
478	Throat pain	omnibus	m3	5yr	Phecode utilization	presence	urgent_primary		respiratory	wald_chi2	7.71224				0.0523487	FALSE	FALSE	222109	1.28109
478	Throat pain	omnibus	m4	5yr	Phecode utilization	presence	urgent_primary		respiratory	wald_chi2	7.82665				0.0497334	FALSE	FALSE	222109	1.30335
478	Throat pain	omnibus	unadjusted	5yr	Phecode utilization	presence	urgent_primary		respiratory	cramers_v	0.00681042				0.0161673	FALSE	TRUE	222109	1.79136
478	Throat pain	severe_vs_none	m1	5yr	Phecode utilization	presence	urgent_primary		respiratory	OR	0.901103	0.115275	0.718872	1.12953	0.366329	FALSE	FALSE	222109	0.436129
478	Throat pain	severe_vs_none	m3	5yr	Phecode utilization	presence	urgent_primary		respiratory	OR	1.15305	0.121481	0.908751	1.46303	0.241069	FALSE	FALSE	222109	0.617859
478	Throat pain	severe_vs_none	m4	5yr	Phecode utilization	presence	urgent_primary		respiratory	OR	1.17319	0.13175	0.906196	1.51885	0.225382	FALSE	FALSE	222109	0.64708
478	Throat pain	severe_vs_none	unadjusted	5yr	Phecode utilization	presence	urgent_primary		respiratory	OR	0.901103	0.115275	0.718869	1.12953	0.390482	FALSE	FALSE	110112	0.408399
478	Throat pain	trend	m1	5yr	Phecode utilization	presence	urgent_primary		respiratory	OR	0.934479	0.037152	0.868851	1.00506	0.0681467	FALSE	FALSE	222109	1.16656
478	Throat pain	trend	m3	5yr	Phecode utilization	presence	urgent_primary		respiratory	OR	1.01698	0.038558	0.942958	1.09682	0.662312	FALSE	FALSE	222109	0.178938
478	Throat pain	trend	m4	5yr	Phecode utilization	presence	urgent_primary		respiratory	OR	1.02052	0.0419506	0.939966	1.10797	0.628289	FALSE	FALSE	222109	0.201841
478	Throat pain	trend	unadjusted	5yr	Phecode utilization	presence	urgent_primary		respiratory	ca_z	-1.82518				0.067974	FALSE	FALSE	222109	1.16766
478	Throat pain	AHI≥15 vs <15	m1	5yr	Phecode utilization	presence	urgent_secondary		respiratory	OR	0.802382	0.050938	0.726144	0.886624	1.54388e-05	TRUE	TRUE	222109	4.81139
478	Throat pain	AHI≥15 vs <15	m3	5yr	Phecode utilization	presence	urgent_secondary		respiratory	OR	0.974871	0.0532733	0.878215	1.08217	0.632845	FALSE	FALSE	222109	0.198702
478	Throat pain	AHI≥15 vs <15	m4	5yr	Phecode utilization	presence	urgent_secondary		respiratory	OR	0.958127	0.0564438	0.857784	1.07021	0.448547	FALSE	FALSE	222109	0.348192
478	Throat pain	AHI≥15 vs <15	unadjusted	5yr	Phecode utilization	presence	urgent_secondary		respiratory	OR	0.802382	0.050938	0.726142	0.886626	1.43046e-05	TRUE	TRUE	222109	4.84452
478	Throat pain	AHI≥5 vs <5	m1	5yr	Phecode utilization	presence	urgent_secondary		respiratory	OR	0.737524	0.0521542	0.665859	0.816902	5.2952e-09	TRUE	TRUE	222109	8.27612
478	Throat pain	AHI≥5 vs <5	m3	5yr	Phecode utilization	presence	urgent_secondary		respiratory	OR	0.963468	0.055089	0.86486	1.07332	0.499324	FALSE	FALSE	222109	0.301617
478	Throat pain	AHI≥5 vs <5	m4	5yr	Phecode utilization	presence	urgent_secondary		respiratory	OR	0.944868	0.0584302	0.842627	1.05952	0.33177	FALSE	FALSE	222109	0.479162
478	Throat pain	AHI≥5 vs <5	unadjusted	5yr	Phecode utilization	presence	urgent_secondary		respiratory	OR	0.737524	0.0521542	0.665858	0.816904	9.78311e-09	TRUE	TRUE	222109	8.00952
478	Throat pain	mild_vs_none	m1	5yr	Phecode utilization	presence	urgent_secondary		respiratory	OR	0.77806	0.0624121	0.688474	0.879303	5.79809e-05	TRUE	TRUE	222109	4.23672
478	Throat pain	mild_vs_none	m3	5yr	Phecode utilization	presence	urgent_secondary		respiratory	OR	0.968433	0.0639673	0.85432	1.09779	0.616063	FALSE	FALSE	222109	0.210375
478	Throat pain	mild_vs_none	m4	5yr	Phecode utilization	presence	urgent_secondary		respiratory	OR	0.954546	0.0653196	0.83984	1.08492	0.476353	FALSE	FALSE	222109	0.322071
478	Throat pain	mild_vs_none	unadjusted	5yr	Phecode utilization	presence	urgent_secondary		respiratory	OR	0.77806	0.0624121	0.688473	0.879305	5.74341e-05	TRUE	TRUE	127658	4.24083
478	Throat pain	moderate_vs_none	m1	5yr	Phecode utilization	presence	urgent_secondary		respiratory	OR	0.707238	0.072314	0.613779	0.814928	1.66737e-06	TRUE	TRUE	222109	5.77797
478	Throat pain	moderate_vs_none	m3	5yr	Phecode utilization	presence	urgent_secondary		respiratory	OR	0.965502	0.0751453	0.833277	1.11871	0.640361	FALSE	FALSE	222109	0.193575
478	Throat pain	moderate_vs_none	m4	5yr	Phecode utilization	presence	urgent_secondary		respiratory	OR	0.944207	0.0778865	0.810532	1.09993	0.461066	FALSE	FALSE	222109	0.336236
478	Throat pain	moderate_vs_none	unadjusted	5yr	Phecode utilization	presence	urgent_secondary		respiratory	OR	0.707238	0.072314	0.613777	0.814931	1.2859e-06	TRUE	TRUE	105575	5.89079
478	Throat pain	omnibus	m1	5yr	Phecode utilization	presence	urgent_secondary		respiratory	wald_chi2	36.1861				6.83978e-08	TRUE	TRUE	222109	7.16496
478	Throat pain	omnibus	m3	5yr	Phecode utilization	presence	urgent_secondary		respiratory	wald_chi2	0.506772				0.917401	FALSE	FALSE	222109	0.0374407
478	Throat pain	omnibus	m4	5yr	Phecode utilization	presence	urgent_secondary		respiratory	wald_chi2	1.16291				0.761912	FALSE	FALSE	222109	0.118095
478	Throat pain	omnibus	unadjusted	5yr	Phecode utilization	presence	urgent_secondary		respiratory	cramers_v	0.0128153				5.9352e-08	TRUE	TRUE	222109	7.22656
478	Throat pain	severe_vs_none	m1	5yr	Phecode utilization	presence	urgent_secondary		respiratory	OR	0.710163	0.0700201	0.619095	0.814628	1.01852e-06	TRUE	TRUE	222109	5.99203
478	Throat pain	severe_vs_none	m3	5yr	Phecode utilization	presence	urgent_secondary		respiratory	OR	0.95294	0.0739378	0.824384	1.10154	0.514436	FALSE	FALSE	222109	0.288669
478	Throat pain	severe_vs_none	m4	5yr	Phecode utilization	presence	urgent_secondary		respiratory	OR	0.921324	0.0802455	0.78724	1.07824	0.307175	FALSE	FALSE	222109	0.512614
478	Throat pain	severe_vs_none	unadjusted	5yr	Phecode utilization	presence	urgent_secondary		respiratory	OR	0.710163	0.0700201	0.619093	0.81463	8.1585e-07	TRUE	TRUE	110112	6.08839
478	Throat pain	trend	m1	5yr	Phecode utilization	presence	urgent_secondary		respiratory	OR	0.887133	0.0226808	0.84856	0.927458	1.28983e-07	TRUE	TRUE	222109	6.88947
478	Throat pain	trend	m3	5yr	Phecode utilization	presence	urgent_secondary		respiratory	OR	0.984755	0.0235392	0.940354	1.03125	0.513986	FALSE	FALSE	222109	0.289048
478	Throat pain	trend	m4	5yr	Phecode utilization	presence	urgent_secondary		respiratory	OR	0.974136	0.0256503	0.926373	1.02436	0.306964	FALSE	FALSE	222109	0.512912
478	Throat pain	trend	unadjusted	5yr	Phecode utilization	presence	urgent_secondary		respiratory	ca_z	-5.29052				1.21969e-07	TRUE	TRUE	222109	6.91375
479	Other upper respiratory disease	AHI≥15 vs <15	m1	5yr	Phecode utilization	count_among_present	physician_primary		respiratory	IRR	1.01639	0.0325005	0.953666	1.08324	0.616897	FALSE	FALSE	1307	0.209788
479	Other upper respiratory disease	AHI≥15 vs <15	m3	5yr	Phecode utilization	count_among_present	physician_primary		respiratory	IRR	1.01537	0.0330444	0.95169	1.0833	0.644448	FALSE	FALSE	1307	0.190812
479	Other upper respiratory disease	AHI≥15 vs <15	m4	5yr	Phecode utilization	count_among_present	physician_primary		respiratory	IRR	1.01593	0.0309382	0.956159	1.07944	0.609423	FALSE	FALSE	1307	0.215081
479	Other upper respiratory disease	AHI≥15 vs <15	unadjusted	5yr	Phecode utilization	count_among_present	physician_primary		respiratory	rank_biserial	-0.0031928				0.891942	FALSE	FALSE	1307	0.0496634
479	Other upper respiratory disease	AHI≥5 vs <5	m1	5yr	Phecode utilization	count_among_present	physician_primary		respiratory	IRR	0.971214	0.0290242	0.917507	1.02806	0.314244	FALSE	FALSE	1307	0.502733
479	Other upper respiratory disease	AHI≥5 vs <5	m3	5yr	Phecode utilization	count_among_present	physician_primary		respiratory	IRR	0.970687	0.0299319	0.91538	1.02934	0.320243	FALSE	FALSE	1307	0.49452
479	Other upper respiratory disease	AHI≥5 vs <5	m4	5yr	Phecode utilization	count_among_present	physician_primary		respiratory	IRR	0.967238	0.0297372	0.912475	1.02529	0.262637	FALSE	FALSE	1307	0.580644
479	Other upper respiratory disease	AHI≥5 vs <5	unadjusted	5yr	Phecode utilization	count_among_present	physician_primary		respiratory	rank_biserial	-0.0385576				0.101743	FALSE	FALSE	1307	0.992494
479	Other upper respiratory disease	mild_vs_none	m1	5yr	Phecode utilization	count_among_present	physician_primary		respiratory	IRR	0.949735	0.0295718	0.896254	1.00641	0.0811654	FALSE	FALSE	1307	1.09063
479	Other upper respiratory disease	mild_vs_none	m3	5yr	Phecode utilization	count_among_present	physician_primary		respiratory	IRR	0.953003	0.0302979	0.898059	1.01131	0.112107	FALSE	FALSE	1307	0.950366
479	Other upper respiratory disease	mild_vs_none	m4	5yr	Phecode utilization	count_among_present	physician_primary		respiratory	IRR	0.949729	0.0316179	0.892661	1.01045	0.102822	FALSE	FALSE	1307	0.987915
479	Other upper respiratory disease	mild_vs_none	unadjusted	5yr	Phecode utilization	count_among_present	physician_primary		respiratory	rank_biserial	-0.0505752				0.0674462	FALSE	FALSE	858	1.17104
479	Other upper respiratory disease	moderate_vs_none	m1	5yr	Phecode utilization	count_among_present	physician_primary		respiratory	IRR	1.02771	0.0520916	0.927961	1.13818	0.599793	FALSE	FALSE	1307	0.221999
479	Other upper respiratory disease	moderate_vs_none	m3	5yr	Phecode utilization	count_among_present	physician_primary		respiratory	IRR	1.02967	0.0561712	0.922327	1.1495	0.602709	FALSE	FALSE	1307	0.219892
479	Other upper respiratory disease	moderate_vs_none	m4	5yr	Phecode utilization	count_among_present	physician_primary		respiratory	IRR	1.02503	0.0515811	0.926467	1.13408	0.631759	FALSE	FALSE	1307	0.199448
479	Other upper respiratory disease	moderate_vs_none	unadjusted	5yr	Phecode utilization	count_among_present	physician_primary		respiratory	rank_biserial	-0.0284011				0.383846	FALSE	FALSE	694	0.415842
479	Other upper respiratory disease	omnibus	m1	5yr	Phecode utilization	count_among_present	physician_primary		respiratory	wald_chi2	5.86575				0.118328	FALSE	FALSE	1307	0.926913
479	Other upper respiratory disease	omnibus	m3	5yr	Phecode utilization	count_among_present	physician_primary		respiratory	wald_chi2	4.97148				0.173897	FALSE	FALSE	1307	0.759707
479	Other upper respiratory disease	omnibus	m4	5yr	Phecode utilization	count_among_present	physician_primary		respiratory	wald_chi2	4.10539				0.250306	FALSE	FALSE	1307	0.601529
479	Other upper respiratory disease	omnibus	unadjusted	5yr	Phecode utilization	count_among_present	physician_primary		respiratory	epsilon2	0.000288741				0.337173	FALSE	FALSE	1307	0.472147
479	Other upper respiratory disease	severe_vs_none	m1	5yr	Phecode utilization	count_among_present	physician_primary		respiratory	IRR	0.944457	0.0321532	0.886774	1.00589	0.0755205	FALSE	FALSE	1307	1.12193
479	Other upper respiratory disease	severe_vs_none	m3	5yr	Phecode utilization	count_among_present	physician_primary		respiratory	IRR	0.938874	0.0355852	0.875623	1.00669	0.0763162	FALSE	FALSE	1307	1.11738
479	Other upper respiratory disease	severe_vs_none	m4	5yr	Phecode utilization	count_among_present	physician_primary		respiratory	IRR	0.931835	0.043045	0.856445	1.01386	0.10098	FALSE	FALSE	1307	0.995766
479	Other upper respiratory disease	severe_vs_none	unadjusted	5yr	Phecode utilization	count_among_present	physician_primary		respiratory	rank_biserial	-0.0262444				0.461241	FALSE	FALSE	641	0.336072
479	Other upper respiratory disease	trend	m1	5yr	Phecode utilization	count_among_present	physician_primary		respiratory	IRR	0.992374	0.0123455	0.96865	1.01668	0.535221	FALSE	FALSE	1307	0.271467
479	Other upper respiratory disease	trend	m3	5yr	Phecode utilization	count_among_present	physician_primary		respiratory	IRR	0.990935	0.0124885	0.966974	1.01549	0.465868	FALSE	FALSE	1307	0.331737
479	Other upper respiratory disease	trend	m4	5yr	Phecode utilization	count_among_present	physician_primary		respiratory	IRR	0.989385	0.012679	0.965102	1.01428	0.399981	FALSE	FALSE	1307	0.397961
479	Other upper respiratory disease	trend	unadjusted	5yr	Phecode utilization	count_among_present	physician_primary		respiratory	spearman_rho	-0.0271973				0.325858	FALSE	FALSE	1307	0.486971
479	Other upper respiratory disease	AHI≥15 vs <15	m1	5yr	Phecode utilization	count_among_present	urgent_secondary		respiratory	IRR	1.00358	0.0179807	0.968831	1.03958	0.842341	FALSE	FALSE	599	0.0745123
479	Other upper respiratory disease	AHI≥15 vs <15	m3	5yr	Phecode utilization	count_among_present	urgent_secondary		respiratory	IRR	1.01122	0.0187087	0.974811	1.04899	0.55095	FALSE	FALSE	599	0.258888
479	Other upper respiratory disease	AHI≥15 vs <15	m4	5yr	Phecode utilization	count_among_present	urgent_secondary		respiratory	IRR	1.00564	0.0190212	0.968839	1.04384	0.76747	FALSE	FALSE	599	0.114939
479	Other upper respiratory disease	AHI≥15 vs <15	unadjusted	5yr	Phecode utilization	count_among_present	urgent_secondary		respiratory	rank_biserial	0.0313744				0.298355	FALSE	FALSE	599	0.525267
479	Other upper respiratory disease	AHI≥5 vs <5	m1	5yr	Phecode utilization	count_among_present	urgent_secondary		respiratory	IRR	0.969527	0.0222701	0.928119	1.01278	0.164648	FALSE	FALSE	599	0.783442
479	Other upper respiratory disease	AHI≥5 vs <5	m3	5yr	Phecode utilization	count_among_present	urgent_secondary		respiratory	IRR	0.981713	0.0224503	0.939453	1.02587	0.411028	FALSE	FALSE	599	0.386129
479	Other upper respiratory disease	AHI≥5 vs <5	m4	5yr	Phecode utilization	count_among_present	urgent_secondary		respiratory	IRR	0.972129	0.0237212	0.927966	1.01839	0.233403	FALSE	FALSE	599	0.631894
479	Other upper respiratory disease	AHI≥5 vs <5	unadjusted	5yr	Phecode utilization	count_among_present	urgent_secondary		respiratory	rank_biserial	-0.0512651				0.113259	FALSE	FALSE	599	0.945928
479	Other upper respiratory disease	mild_vs_none	m1	5yr	Phecode utilization	count_among_present	urgent_secondary		respiratory	IRR	0.958612	0.0239599	0.914635	1.0047	0.0777052	FALSE	FALSE	599	1.10955
479	Other upper respiratory disease	mild_vs_none	m3	5yr	Phecode utilization	count_among_present	urgent_secondary		respiratory	IRR	0.970872	0.0240072	0.926248	1.01765	0.218208	FALSE	FALSE	599	0.66113
479	Other upper respiratory disease	mild_vs_none	m4	5yr	Phecode utilization	count_among_present	urgent_secondary		respiratory	IRR	0.965528	0.024986	0.919383	1.01399	0.160319	FALSE	FALSE	599	0.795015
479	Other upper respiratory disease	mild_vs_none	unadjusted	5yr	Phecode utilization	count_among_present	urgent_secondary		respiratory	rank_biserial	-0.0866622				0.014548	FALSE	FALSE	379	1.8372
479	Other upper respiratory disease	moderate_vs_none	m1	5yr	Phecode utilization	count_among_present	urgent_secondary		respiratory	IRR	0.973958	0.0277835	0.92234	1.02847	0.342242	FALSE	FALSE	599	0.465667
479	Other upper respiratory disease	moderate_vs_none	m3	5yr	Phecode utilization	count_among_present	urgent_secondary		respiratory	IRR	0.990014	0.0273939	0.93826	1.04462	0.714081	FALSE	FALSE	599	0.146253
479	Other upper respiratory disease	moderate_vs_none	m4	5yr	Phecode utilization	count_among_present	urgent_secondary		respiratory	IRR	0.981069	0.0282267	0.928267	1.03687	0.498335	FALSE	FALSE	599	0.302479
479	Other upper respiratory disease	moderate_vs_none	unadjusted	5yr	Phecode utilization	count_among_present	urgent_secondary		respiratory	rank_biserial	-0.0277403				0.560248	FALSE	FALSE	274	0.251619
479	Other upper respiratory disease	omnibus	m1	5yr	Phecode utilization	count_among_present	urgent_secondary		respiratory	wald_chi2	3.60617				0.307251	FALSE	FALSE	599	0.512506
479	Other upper respiratory disease	omnibus	m3	5yr	Phecode utilization	count_among_present	urgent_secondary		respiratory	wald_chi2	2.24517				0.523107	FALSE	FALSE	599	0.281409
479	Other upper respiratory disease	omnibus	m4	5yr	Phecode utilization	count_among_present	urgent_secondary		respiratory	wald_chi2	2.28913				0.514606	FALSE	FALSE	599	0.288525
479	Other upper respiratory disease	omnibus	unadjusted	5yr	Phecode utilization	count_among_present	urgent_secondary		respiratory	epsilon2	0.00642008				0.0778636	FALSE	FALSE	599	1.10867
479	Other upper respiratory disease	severe_vs_none	m1	5yr	Phecode utilization	count_among_present	urgent_secondary		respiratory	IRR	0.986124	0.0282739	0.932964	1.04231	0.621164	FALSE	FALSE	599	0.206794
479	Other upper respiratory disease	severe_vs_none	m3	5yr	Phecode utilization	count_among_present	urgent_secondary		respiratory	IRR	0.99768	0.0306415	0.939527	1.05943	0.939576	FALSE	FALSE	599	0.0270679
479	Other upper respiratory disease	severe_vs_none	m4	5yr	Phecode utilization	count_among_present	urgent_secondary		respiratory	IRR	0.984461	0.0331265	0.922574	1.0505	0.636385	FALSE	FALSE	599	0.19628
479	Other upper respiratory disease	severe_vs_none	unadjusted	5yr	Phecode utilization	count_among_present	urgent_secondary		respiratory	rank_biserial	-0.00762322				0.872289	FALSE	FALSE	282	0.0593396
479	Other upper respiratory disease	trend	m1	5yr	Phecode utilization	count_among_present	urgent_secondary		respiratory	IRR	0.996592	0.00892395	0.979313	1.01418	0.702066	FALSE	FALSE	599	0.153622
479	Other upper respiratory disease	trend	m3	5yr	Phecode utilization	count_among_present	urgent_secondary		respiratory	IRR	1.00084	0.00946584	0.982438	1.01958	0.929727	FALSE	FALSE	599	0.0316443
479	Other upper respiratory disease	trend	m4	5yr	Phecode utilization	count_among_present	urgent_secondary		respiratory	IRR	0.99679	0.0101593	0.977138	1.01684	0.751613	FALSE	FALSE	599	0.124006
479	Other upper respiratory disease	trend	unadjusted	5yr	Phecode utilization	count_among_present	urgent_secondary		respiratory	spearman_rho	-0.00340417				0.933739	FALSE	FALSE	599	0.0297745
479	Other upper respiratory disease	AHI≥15 vs <15	m1	5yr	Phecode utilization	presence	physician_primary		respiratory	OR	0.705897	0.0584054	0.629544	0.791509	2.47266e-09	TRUE	TRUE	222109	8.60683
479	Other upper respiratory disease	AHI≥15 vs <15	m3	5yr	Phecode utilization	presence	physician_primary		respiratory	OR	0.732136	0.0602065	0.650645	0.823834	2.23478e-07	TRUE	TRUE	222109	6.65077
479	Other upper respiratory disease	AHI≥15 vs <15	m4	5yr	Phecode utilization	presence	physician_primary		respiratory	OR	0.818227	0.0630679	0.723086	0.925885	0.00146792	FALSE	TRUE	222109	2.8333
479	Other upper respiratory disease	AHI≥15 vs <15	unadjusted	5yr	Phecode utilization	presence	physician_primary		respiratory	OR	0.705897	0.0584055	0.629543	0.791511	1.49494e-09	TRUE	TRUE	222109	8.82538
479	Other upper respiratory disease	AHI≥5 vs <5	m1	5yr	Phecode utilization	presence	physician_primary		respiratory	OR	0.730647	0.0586309	0.65133	0.819623	8.67241e-08	TRUE	TRUE	222109	7.06186
479	Other upper respiratory disease	AHI≥5 vs <5	m3	5yr	Phecode utilization	presence	physician_primary		respiratory	OR	0.741358	0.0610242	0.657786	0.835549	9.38396e-07	TRUE	TRUE	222109	6.02761
479	Other upper respiratory disease	AHI≥5 vs <5	m4	5yr	Phecode utilization	presence	physician_primary		respiratory	OR	0.837981	0.0643899	0.738627	0.950699	0.00604837	FALSE	TRUE	222109	2.21836
479	Other upper respiratory disease	AHI≥5 vs <5	unadjusted	5yr	Phecode utilization	presence	physician_primary		respiratory	OR	0.730647	0.0586309	0.651328	0.819625	1.58767e-07	TRUE	TRUE	222109	6.79924
479	Other upper respiratory disease	mild_vs_none	m1	5yr	Phecode utilization	presence	physician_primary		respiratory	OR	0.846103	0.0685464	0.739736	0.967765	0.0147699	FALSE	TRUE	222109	1.83062
479	Other upper respiratory disease	mild_vs_none	m3	5yr	Phecode utilization	presence	physician_primary		respiratory	OR	0.834387	0.0697419	0.727785	0.956603	0.0094284	FALSE	TRUE	222109	2.02556
479	Other upper respiratory disease	mild_vs_none	m4	5yr	Phecode utilization	presence	physician_primary		respiratory	OR	0.896945	0.0712243	0.780081	1.03132	0.126758	FALSE	FALSE	222109	0.897026
479	Other upper respiratory disease	mild_vs_none	unadjusted	5yr	Phecode utilization	presence	physician_primary		respiratory	OR	0.846103	0.0685464	0.739734	0.967768	0.0148835	FALSE	TRUE	127658	1.8273
479	Other upper respiratory disease	moderate_vs_none	m1	5yr	Phecode utilization	presence	physician_primary		respiratory	OR	0.762641	0.0792489	0.652925	0.890794	0.000628062	FALSE	TRUE	222109	3.202
479	Other upper respiratory disease	moderate_vs_none	m3	5yr	Phecode utilization	presence	physician_primary		respiratory	OR	0.762921	0.0815409	0.650238	0.895133	0.000904757	FALSE	TRUE	222109	3.04347
479	Other upper respiratory disease	moderate_vs_none	m4	5yr	Phecode utilization	presence	physician_primary		respiratory	OR	0.853322	0.0844713	0.723121	1.00697	0.0604118	FALSE	FALSE	222109	1.21888
479	Other upper respiratory disease	moderate_vs_none	unadjusted	5yr	Phecode utilization	presence	physician_primary		respiratory	OR	0.762641	0.0792489	0.652923	0.890796	0.000600726	FALSE	TRUE	105575	3.22132
479	Other upper respiratory disease	omnibus	m1	5yr	Phecode utilization	presence	physician_primary		respiratory	wald_chi2	51.7719				3.34983e-11	TRUE	TRUE	222109	10.475
479	Other upper respiratory disease	omnibus	m3	5yr	Phecode utilization	presence	physician_primary		respiratory	wald_chi2	41.8952				4.223e-09	TRUE	TRUE	222109	8.37438
479	Other upper respiratory disease	omnibus	m4	5yr	Phecode utilization	presence	physician_primary		respiratory	wald_chi2	17.9097				0.000459109	FALSE	TRUE	222109	3.33808
479	Other upper respiratory disease	omnibus	unadjusted	5yr	Phecode utilization	presence	physician_primary		respiratory	cramers_v	0.0154183				2.02174e-11	TRUE	TRUE	222109	10.6943
479	Other upper respiratory disease	severe_vs_none	m1	5yr	Phecode utilization	presence	physician_primary		respiratory	OR	0.545589	0.0857015	0.461229	0.645379	1.55205e-12	TRUE	TRUE	222109	11.8091
479	Other upper respiratory disease	severe_vs_none	m3	5yr	Phecode utilization	presence	physician_primary		respiratory	OR	0.567874	0.0887228	0.477233	0.675729	1.79648e-10	TRUE	TRUE	222109	9.74558
479	Other upper respiratory disease	severe_vs_none	m4	5yr	Phecode utilization	presence	physician_primary		respiratory	OR	0.672388	0.0943402	0.558878	0.808951	2.58412e-05	TRUE	TRUE	222109	4.58769
479	Other upper respiratory disease	severe_vs_none	unadjusted	5yr	Phecode utilization	presence	physician_primary		respiratory	OR	0.545589	0.0857015	0.461228	0.645381	3.99277e-13	TRUE	TRUE	110112	12.3987
479	Other upper respiratory disease	trend	m1	5yr	Phecode utilization	presence	physician_primary		respiratory	OR	0.830948	0.0259311	0.789771	0.874272	9.22978e-13	TRUE	TRUE	222109	12.0348
479	Other upper respiratory disease	trend	m3	5yr	Phecode utilization	presence	physician_primary		respiratory	OR	0.840004	0.0272266	0.796353	0.886046	1.51719e-10	TRUE	TRUE	222109	9.81896
479	Other upper respiratory disease	trend	m4	5yr	Phecode utilization	presence	physician_primary		respiratory	OR	0.8878	0.0291452	0.838507	0.93999	4.43974e-05	TRUE	TRUE	222109	4.35264
479	Other upper respiratory disease	trend	unadjusted	5yr	Phecode utilization	presence	physician_primary		respiratory	ca_z	-7.17445				7.25992e-13	TRUE	TRUE	222109	12.1391
479	Other upper respiratory disease	AHI≥15 vs <15	m1	5yr	Phecode utilization	presence	urgent_secondary		respiratory	OR	0.784055	0.0848672	0.663907	0.925946	0.00414969	FALSE	TRUE	222109	2.38198
479	Other upper respiratory disease	AHI≥15 vs <15	m3	5yr	Phecode utilization	presence	urgent_secondary		respiratory	OR	0.841892	0.087881	0.708683	1.00014	0.0501873	FALSE	FALSE	222109	1.29941
479	Other upper respiratory disease	AHI≥15 vs <15	m4	5yr	Phecode utilization	presence	urgent_secondary		respiratory	OR	0.86475	0.0923378	0.721593	1.03631	0.11555	FALSE	FALSE	222109	0.937231
479	Other upper respiratory disease	AHI≥15 vs <15	unadjusted	5yr	Phecode utilization	presence	urgent_secondary		respiratory	OR	0.784055	0.0848672	0.663905	0.925949	0.00426495	FALSE	TRUE	222109	2.37009
479	Other upper respiratory disease	AHI≥5 vs <5	m1	5yr	Phecode utilization	presence	urgent_secondary		respiratory	OR	0.96289	0.0910786	0.805472	1.15107	0.677992	FALSE	FALSE	222109	0.168775
479	Other upper respiratory disease	AHI≥5 vs <5	m3	5yr	Phecode utilization	presence	urgent_secondary		respiratory	OR	1.06578	0.094914	0.884867	1.28369	0.502064	FALSE	FALSE	222109	0.299241
479	Other upper respiratory disease	AHI≥5 vs <5	m4	5yr	Phecode utilization	presence	urgent_secondary		respiratory	OR	1.12598	0.0997854	0.925959	1.3692	0.234417	FALSE	FALSE	222109	0.630011
479	Other upper respiratory disease	AHI≥5 vs <5	unadjusted	5yr	Phecode utilization	presence	urgent_secondary		respiratory	OR	0.96289	0.0910786	0.805469	1.15108	0.679459	FALSE	FALSE	222109	0.167836
479	Other upper respiratory disease	mild_vs_none	m1	5yr	Phecode utilization	presence	urgent_secondary		respiratory	OR	1.13607	0.103553	0.927385	1.39171	0.217962	FALSE	FALSE	222109	0.661618
479	Other upper respiratory disease	mild_vs_none	m3	5yr	Phecode utilization	presence	urgent_secondary		respiratory	OR	1.21289	0.105501	0.986324	1.49151	0.0673333	FALSE	FALSE	222109	1.17177
479	Other upper respiratory disease	mild_vs_none	m4	5yr	Phecode utilization	presence	urgent_secondary		respiratory	OR	1.24665	0.107608	1.0096	1.53936	0.0404893	FALSE	FALSE	222109	1.39266
479	Other upper respiratory disease	mild_vs_none	unadjusted	5yr	Phecode utilization	presence	urgent_secondary		respiratory	OR	1.13607	0.103553	0.927381	1.39172	0.236104	FALSE	FALSE	127658	0.626897
479	Other upper respiratory disease	moderate_vs_none	m1	5yr	Phecode utilization	presence	urgent_secondary		respiratory	OR	0.850395	0.124198	0.666658	1.08477	0.19196	FALSE	FALSE	222109	0.71679
479	Other upper respiratory disease	moderate_vs_none	m3	5yr	Phecode utilization	presence	urgent_secondary		respiratory	OR	0.941944	0.127823	0.733199	1.21012	0.63985	FALSE	FALSE	222109	0.193922
479	Other upper respiratory disease	moderate_vs_none	m4	5yr	Phecode utilization	presence	urgent_secondary		respiratory	OR	0.983137	0.131971	0.759067	1.27335	0.897464	FALSE	FALSE	222109	0.0469829
479	Other upper respiratory disease	moderate_vs_none	unadjusted	5yr	Phecode utilization	presence	urgent_secondary		respiratory	OR	0.850395	0.124198	0.666655	1.08478	0.199284	FALSE	FALSE	105575	0.700529
479	Other upper respiratory disease	omnibus	m1	5yr	Phecode utilization	presence	urgent_secondary		respiratory	wald_chi2	9.89626				0.0194688	FALSE	TRUE	222109	1.71066
479	Other upper respiratory disease	omnibus	m3	5yr	Phecode utilization	presence	urgent_secondary		respiratory	wald_chi2	7.39156				0.0604111	FALSE	FALSE	222109	1.21888
479	Other upper respiratory disease	omnibus	m4	5yr	Phecode utilization	presence	urgent_secondary		respiratory	wald_chi2	6.8821				0.0757522	FALSE	FALSE	222109	1.1206
479	Other upper respiratory disease	omnibus	unadjusted	5yr	Phecode utilization	presence	urgent_secondary		respiratory	cramers_v	0.00669515				0.0189436	FALSE	TRUE	222109	1.72254
479	Other upper respiratory disease	severe_vs_none	m1	5yr	Phecode utilization	presence	urgent_secondary		respiratory	OR	0.830693	0.121495	0.654672	1.05404	0.12682	FALSE	FALSE	222109	0.896812
479	Other upper respiratory disease	severe_vs_none	m3	5yr	Phecode utilization	presence	urgent_secondary		respiratory	OR	0.937379	0.126733	0.731206	1.20168	0.609863	FALSE	FALSE	222109	0.214768
479	Other upper respiratory disease	severe_vs_none	m4	5yr	Phecode utilization	presence	urgent_secondary		respiratory	OR	0.99958	0.135734	0.766091	1.30423	0.997529	FALSE	FALSE	222109	0.00107455
479	Other upper respiratory disease	severe_vs_none	unadjusted	5yr	Phecode utilization	presence	urgent_secondary		respiratory	OR	0.830693	0.121495	0.654669	1.05405	0.134091	FALSE	FALSE	110112	0.872602
479	Other upper respiratory disease	trend	m1	5yr	Phecode utilization	presence	urgent_secondary		respiratory	OR	0.922133	0.0373923	0.856969	0.992252	0.0301607	FALSE	TRUE	222109	1.52056
479	Other upper respiratory disease	trend	m3	5yr	Phecode utilization	presence	urgent_secondary		respiratory	OR	0.959269	0.039122	0.888464	1.03572	0.287822	FALSE	FALSE	222109	0.540876
479	Other upper respiratory disease	trend	m4	5yr	Phecode utilization	presence	urgent_secondary		respiratory	OR	0.977479	0.0421427	0.899985	1.06164	0.588839	FALSE	FALSE	222109	0.230004
479	Other upper respiratory disease	trend	unadjusted	5yr	Phecode utilization	presence	urgent_secondary		respiratory	ca_z	-2.16992				0.030013	FALSE	TRUE	222109	1.52269
480	Pneumonia	AHI≥15 vs <15	m1	1yr	Phecode utilization	count_among_present	ED_primary		respiratory	IRR	0.994898	0.0224823	0.95201	1.03972	0.820022	FALSE	FALSE	782	0.0861744
480	Pneumonia	AHI≥15 vs <15	m3	1yr	Phecode utilization	count_among_present	ED_primary		respiratory	IRR	0.992386	0.0218467	0.95079	1.0358	0.72644	FALSE	FALSE	782	0.1388
480	Pneumonia	AHI≥15 vs <15	m4	1yr	Phecode utilization	count_among_present	ED_primary		respiratory	IRR	0.997008	0.0218358	0.955239	1.0406	0.890868	FALSE	FALSE	782	0.0501868
480	Pneumonia	AHI≥15 vs <15	unadjusted	1yr	Phecode utilization	count_among_present	ED_primary		respiratory	rank_biserial	-0.0172292				0.354805	FALSE	FALSE	782	0.45001
480	Pneumonia	AHI≥5 vs <5	m1	1yr	Phecode utilization	count_among_present	ED_primary		respiratory	IRR	0.996507	0.0271378	0.944889	1.05095	0.897418	FALSE	FALSE	782	0.047005
480	Pneumonia	AHI≥5 vs <5	m3	1yr	Phecode utilization	count_among_present	ED_primary		respiratory	IRR	0.994888	0.0272615	0.943125	1.04949	0.850873	FALSE	FALSE	782	0.0701354
480	Pneumonia	AHI≥5 vs <5	m4	1yr	Phecode utilization	count_among_present	ED_primary		respiratory	IRR	0.999746	0.0285595	0.945322	1.0573	0.992915	FALSE	FALSE	782	0.00308804
480	Pneumonia	AHI≥5 vs <5	unadjusted	1yr	Phecode utilization	count_among_present	ED_primary		respiratory	rank_biserial	-0.00300882				0.893582	FALSE	FALSE	782	0.0488654
480	Pneumonia	mild_vs_none	m1	1yr	Phecode utilization	count_among_present	ED_primary		respiratory	IRR	0.999707	0.0305502	0.941604	1.0614	0.992357	FALSE	FALSE	782	0.0033319
480	Pneumonia	mild_vs_none	m3	1yr	Phecode utilization	count_among_present	ED_primary		respiratory	IRR	0.999672	0.0315359	0.939754	1.06341	0.991709	FALSE	FALSE	782	0.00361566
480	Pneumonia	mild_vs_none	m4	1yr	Phecode utilization	count_among_present	ED_primary		respiratory	IRR	1.00194	0.0322481	0.94057	1.06731	0.952122	FALSE	FALSE	782	0.0213072
480	Pneumonia	mild_vs_none	unadjusted	1yr	Phecode utilization	count_among_present	ED_primary		respiratory	rank_biserial	0.011241				0.688985	FALSE	FALSE	390	0.16179
480	Pneumonia	moderate_vs_none	m1	1yr	Phecode utilization	count_among_present	ED_primary		respiratory	IRR	0.999914	0.0360956	0.931618	1.07322	0.998093	FALSE	FALSE	782	0.000828982
480	Pneumonia	moderate_vs_none	m3	1yr	Phecode utilization	count_among_present	ED_primary		respiratory	IRR	0.993278	0.0341642	0.928945	1.06207	0.843492	FALSE	FALSE	782	0.0739191
480	Pneumonia	moderate_vs_none	m4	1yr	Phecode utilization	count_among_present	ED_primary		respiratory	IRR	0.998317	0.0354999	0.931217	1.07025	0.962164	FALSE	FALSE	782	0.0167508
480	Pneumonia	moderate_vs_none	unadjusted	1yr	Phecode utilization	count_among_present	ED_primary		respiratory	rank_biserial	-0.0142624				0.592248	FALSE	FALSE	357	0.227497
480	Pneumonia	omnibus	m1	1yr	Phecode utilization	count_among_present	ED_primary		respiratory	wald_chi2	0.159009				0.983918	FALSE	FALSE	782	0.00704092
480	Pneumonia	omnibus	m3	1yr	Phecode utilization	count_among_present	ED_primary		respiratory	wald_chi2	0.130944				0.987881	FALSE	FALSE	782	0.00529519
480	Pneumonia	omnibus	m4	1yr	Phecode utilization	count_among_present	ED_primary		respiratory	wald_chi2	0.0252638				0.99894	FALSE	FALSE	782	0.000460567
480	Pneumonia	omnibus	unadjusted	1yr	Phecode utilization	count_among_present	ED_primary		respiratory	epsilon2	-0.00244478				0.777566	FALSE	FALSE	782	0.109263
480	Pneumonia	severe_vs_none	m1	1yr	Phecode utilization	count_among_present	ED_primary		respiratory	IRR	0.990156	0.0316439	0.930611	1.05351	0.754555	FALSE	FALSE	782	0.122309
480	Pneumonia	severe_vs_none	m3	1yr	Phecode utilization	count_among_present	ED_primary		respiratory	IRR	0.991214	0.0320212	0.930917	1.05542	0.782872	FALSE	FALSE	782	0.106309
480	Pneumonia	severe_vs_none	m4	1yr	Phecode utilization	count_among_present	ED_primary		respiratory	IRR	0.997958	0.0326375	0.936119	1.06388	0.950053	FALSE	FALSE	782	0.0222524
480	Pneumonia	severe_vs_none	unadjusted	1yr	Phecode utilization	count_among_present	ED_primary		respiratory	rank_biserial	-0.00792019				0.765413	FALSE	FALSE	381	0.116104
480	Pneumonia	trend	m1	1yr	Phecode utilization	count_among_present	ED_primary		respiratory	IRR	0.99691	0.00992448	0.977706	1.01649	0.755204	FALSE	FALSE	782	0.121936
480	Pneumonia	trend	m3	1yr	Phecode utilization	count_among_present	ED_primary		respiratory	IRR	0.996672	0.00993485	0.977452	1.01627	0.737191	FALSE	FALSE	782	0.13242
480	Pneumonia	trend	m4	1yr	Phecode utilization	count_among_present	ED_primary		respiratory	IRR	0.998979	0.0100312	0.97953	1.01881	0.91887	FALSE	FALSE	782	0.0367458
480	Pneumonia	trend	unadjusted	1yr	Phecode utilization	count_among_present	ED_primary		respiratory	spearman_rho	-0.0221075				0.537033	FALSE	FALSE	782	0.269999
480	Pneumonia	AHI≥15 vs <15	m1	1yr	Phecode utilization	count_among_present	ED_secondary		respiratory	IRR	0.979821	0.024045	0.934716	1.0271	0.396539	FALSE	FALSE	819	0.401714
480	Pneumonia	AHI≥15 vs <15	m3	1yr	Phecode utilization	count_among_present	ED_secondary		respiratory	IRR	0.984296	0.0257837	0.935791	1.03532	0.539285	FALSE	FALSE	819	0.268182
480	Pneumonia	AHI≥15 vs <15	m4	1yr	Phecode utilization	count_among_present	ED_secondary		respiratory	IRR	0.998504	0.0257756	0.949313	1.05024	0.953676	FALSE	FALSE	819	0.0205991
480	Pneumonia	AHI≥15 vs <15	unadjusted	1yr	Phecode utilization	count_among_present	ED_secondary		respiratory	rank_biserial	-0.00315073				0.87314	FALSE	FALSE	819	0.0589162
480	Pneumonia	AHI≥5 vs <5	m1	1yr	Phecode utilization	count_among_present	ED_secondary		respiratory	IRR	0.966053	0.0338018	0.904126	1.03222	0.306906	FALSE	FALSE	819	0.512995
480	Pneumonia	AHI≥5 vs <5	m3	1yr	Phecode utilization	count_among_present	ED_secondary		respiratory	IRR	0.966151	0.0349463	0.902192	1.03465	0.324447	FALSE	FALSE	819	0.488856
480	Pneumonia	AHI≥5 vs <5	m4	1yr	Phecode utilization	count_among_present	ED_secondary		respiratory	IRR	0.981855	0.0355168	0.915831	1.05264	0.606156	FALSE	FALSE	819	0.217415
480	Pneumonia	AHI≥5 vs <5	unadjusted	1yr	Phecode utilization	count_among_present	ED_secondary		respiratory	rank_biserial	-0.012746				0.601366	FALSE	FALSE	819	0.220861
480	Pneumonia	mild_vs_none	m1	1yr	Phecode utilization	count_among_present	ED_secondary		respiratory	IRR	0.970966	0.039491	0.898647	1.0491	0.455616	FALSE	FALSE	819	0.341401
480	Pneumonia	mild_vs_none	m3	1yr	Phecode utilization	count_among_present	ED_secondary		respiratory	IRR	0.967311	0.0392891	0.895619	1.04474	0.397597	FALSE	FALSE	819	0.400557
480	Pneumonia	mild_vs_none	m4	1yr	Phecode utilization	count_among_present	ED_secondary		respiratory	IRR	0.977106	0.0395906	0.904153	1.05594	0.55855	FALSE	FALSE	819	0.252938
480	Pneumonia	mild_vs_none	unadjusted	1yr	Phecode utilization	count_among_present	ED_secondary		respiratory	rank_biserial	-0.0145846				0.612497	FALSE	FALSE	399	0.212896
480	Pneumonia	moderate_vs_none	m1	1yr	Phecode utilization	count_among_present	ED_secondary		respiratory	IRR	0.984748	0.0397563	0.910929	1.06455	0.699067	FALSE	FALSE	819	0.155481
480	Pneumonia	moderate_vs_none	m3	1yr	Phecode utilization	count_among_present	ED_secondary		respiratory	IRR	0.984472	0.0415405	0.907494	1.06798	0.706361	FALSE	FALSE	819	0.150973
480	Pneumonia	moderate_vs_none	m4	1yr	Phecode utilization	count_among_present	ED_secondary		respiratory	IRR	0.999111	0.0418184	0.920487	1.08445	0.983034	FALSE	FALSE	819	0.00743165
480	Pneumonia	moderate_vs_none	unadjusted	1yr	Phecode utilization	count_among_present	ED_secondary		respiratory	rank_biserial	0.00579063				0.857245	FALSE	FALSE	352	0.0668949
480	Pneumonia	omnibus	m1	1yr	Phecode utilization	count_among_present	ED_secondary		respiratory	wald_chi2	3.29177				0.348789	FALSE	FALSE	819	0.457437
480	Pneumonia	omnibus	m3	1yr	Phecode utilization	count_among_present	ED_secondary		respiratory	wald_chi2	2.81593				0.420884	FALSE	FALSE	819	0.375838
480	Pneumonia	omnibus	m4	1yr	Phecode utilization	count_among_present	ED_secondary		respiratory	wald_chi2	1.27407				0.7353	FALSE	FALSE	819	0.133535
480	Pneumonia	omnibus	unadjusted	1yr	Phecode utilization	count_among_present	ED_secondary		respiratory	epsilon2	-0.00171328				0.658557	FALSE	FALSE	819	0.181407
480	Pneumonia	severe_vs_none	m1	1yr	Phecode utilization	count_among_present	ED_secondary		respiratory	IRR	0.946668	0.0356575	0.882767	1.01519	0.124284	FALSE	FALSE	819	0.905586
480	Pneumonia	severe_vs_none	m3	1yr	Phecode utilization	count_among_present	ED_secondary		respiratory	IRR	0.949069	0.0373679	0.882044	1.02119	0.161848	FALSE	FALSE	819	0.790893
480	Pneumonia	severe_vs_none	m4	1yr	Phecode utilization	count_among_present	ED_secondary		respiratory	IRR	0.971597	0.0379327	0.901982	1.04659	0.447491	FALSE	FALSE	819	0.349216
480	Pneumonia	severe_vs_none	unadjusted	1yr	Phecode utilization	count_among_present	ED_secondary		respiratory	rank_biserial	-0.0253985				0.359628	FALSE	FALSE	404	0.444146
480	Pneumonia	trend	m1	1yr	Phecode utilization	count_among_present	ED_secondary		respiratory	IRR	0.984978	0.0107817	0.964382	1.00601	0.160358	FALSE	FALSE	819	0.794909
480	Pneumonia	trend	m3	1yr	Phecode utilization	count_among_present	ED_secondary		respiratory	IRR	0.986323	0.0115451	0.964255	1.0089	0.232921	FALSE	FALSE	819	0.632792
480	Pneumonia	trend	m4	1yr	Phecode utilization	count_among_present	ED_secondary		respiratory	IRR	0.993783	0.0116591	0.971331	1.01675	0.592744	FALSE	FALSE	819	0.227133
480	Pneumonia	trend	unadjusted	1yr	Phecode utilization	count_among_present	ED_secondary		respiratory	spearman_rho	-0.0235145				0.501578	FALSE	FALSE	819	0.299661
480	Pneumonia	AHI≥15 vs <15	m1	1yr	Phecode utilization	count_among_present	inpatient_secondary		respiratory	IRR	1.00877	0.0244303	0.961604	1.05825	0.720825	FALSE	FALSE	713	0.14217
480	Pneumonia	AHI≥15 vs <15	m3	1yr	Phecode utilization	count_among_present	inpatient_secondary		respiratory	IRR	1.01383	0.0248388	0.965657	1.06441	0.580242	FALSE	FALSE	713	0.236391
480	Pneumonia	AHI≥15 vs <15	m4	1yr	Phecode utilization	count_among_present	inpatient_secondary		respiratory	IRR	1.02815	0.0251264	0.978744	1.08005	0.269208	FALSE	FALSE	713	0.569912
480	Pneumonia	AHI≥15 vs <15	unadjusted	1yr	Phecode utilization	count_among_present	inpatient_secondary		respiratory	rank_biserial	0.0127618				0.520466	FALSE	FALSE	713	0.283608
480	Pneumonia	AHI≥5 vs <5	m1	1yr	Phecode utilization	count_among_present	inpatient_secondary		respiratory	IRR	0.967433	0.034294	0.904544	1.03469	0.334319	FALSE	FALSE	713	0.475839
480	Pneumonia	AHI≥5 vs <5	m3	1yr	Phecode utilization	count_among_present	inpatient_secondary		respiratory	IRR	0.97343	0.0344558	0.909863	1.04144	0.434474	FALSE	FALSE	713	0.362036
480	Pneumonia	AHI≥5 vs <5	m4	1yr	Phecode utilization	count_among_present	inpatient_secondary		respiratory	IRR	0.988049	0.033805	0.924706	1.05573	0.722101	FALSE	FALSE	713	0.141402
480	Pneumonia	AHI≥5 vs <5	unadjusted	1yr	Phecode utilization	count_among_present	inpatient_secondary		respiratory	rank_biserial	-0.0118742				0.621854	FALSE	FALSE	713	0.206312
480	Pneumonia	mild_vs_none	m1	1yr	Phecode utilization	count_among_present	inpatient_secondary		respiratory	IRR	0.946191	0.0364476	0.880957	1.01626	0.129132	FALSE	FALSE	713	0.888965
480	Pneumonia	mild_vs_none	m3	1yr	Phecode utilization	count_among_present	inpatient_secondary		respiratory	IRR	0.952142	0.0360123	0.887254	1.02178	0.173261	FALSE	FALSE	713	0.761298
480	Pneumonia	mild_vs_none	m4	1yr	Phecode utilization	count_among_present	inpatient_secondary		respiratory	IRR	0.961809	0.0352262	0.897644	1.03056	0.268981	FALSE	FALSE	713	0.570278
480	Pneumonia	mild_vs_none	unadjusted	1yr	Phecode utilization	count_among_present	inpatient_secondary		respiratory	rank_biserial	-0.0283136				0.301713	FALSE	FALSE	348	0.520406
480	Pneumonia	moderate_vs_none	m1	1yr	Phecode utilization	count_among_present	inpatient_secondary		respiratory	IRR	0.988506	0.0415628	0.911173	1.0724	0.780895	FALSE	FALSE	713	0.107407
480	Pneumonia	moderate_vs_none	m3	1yr	Phecode utilization	count_among_present	inpatient_secondary		respiratory	IRR	0.991983	0.0426136	0.912497	1.07839	0.85017	FALSE	FALSE	713	0.0704941
480	Pneumonia	moderate_vs_none	m4	1yr	Phecode utilization	count_among_present	inpatient_secondary		respiratory	IRR	1.00556	0.0421247	0.925869	1.0921	0.895359	FALSE	FALSE	713	0.048003
480	Pneumonia	moderate_vs_none	unadjusted	1yr	Phecode utilization	count_among_present	inpatient_secondary		respiratory	rank_biserial	0.00503642				0.876387	FALSE	FALSE	310	0.0573041
480	Pneumonia	omnibus	m1	1yr	Phecode utilization	count_among_present	inpatient_secondary		respiratory	wald_chi2	3.32954				0.343553	FALSE	FALSE	713	0.464006
480	Pneumonia	omnibus	m3	1yr	Phecode utilization	count_among_present	inpatient_secondary		respiratory	wald_chi2	2.99513				0.392377	FALSE	FALSE	713	0.406296
480	Pneumonia	omnibus	m4	1yr	Phecode utilization	count_among_present	inpatient_secondary		respiratory	wald_chi2	3.44555				0.327893	FALSE	FALSE	713	0.484267
480	Pneumonia	omnibus	unadjusted	1yr	Phecode utilization	count_among_present	inpatient_secondary		respiratory	epsilon2	-0.00186125				0.641306	FALSE	FALSE	713	0.192935
480	Pneumonia	severe_vs_none	m1	1yr	Phecode utilization	count_among_present	inpatient_secondary		respiratory	IRR	0.971401	0.0386669	0.900503	1.04788	0.453013	FALSE	FALSE	713	0.34389
480	Pneumonia	severe_vs_none	m3	1yr	Phecode utilization	count_among_present	inpatient_secondary		respiratory	IRR	0.981752	0.0388438	0.909783	1.05941	0.635412	FALSE	FALSE	713	0.196944
480	Pneumonia	severe_vs_none	m4	1yr	Phecode utilization	count_among_present	inpatient_secondary		respiratory	IRR	1.00523	0.0387684	0.931675	1.08459	0.893033	FALSE	FALSE	713	0.0491324
480	Pneumonia	severe_vs_none	unadjusted	1yr	Phecode utilization	count_among_present	inpatient_secondary		respiratory	rank_biserial	-0.00924731				0.748073	FALSE	FALSE	365	0.126056
480	Pneumonia	trend	m1	1yr	Phecode utilization	count_among_present	inpatient_secondary		respiratory	IRR	0.996495	0.0118132	0.973688	1.01984	0.766316	FALSE	FALSE	713	0.115592
480	Pneumonia	trend	m3	1yr	Phecode utilization	count_among_present	inpatient_secondary		respiratory	IRR	0.999447	0.0119076	0.976392	1.02305	0.962962	FALSE	FALSE	713	0.016391
480	Pneumonia	trend	m4	1yr	Phecode utilization	count_among_present	inpatient_secondary		respiratory	IRR	1.00706	0.0120076	0.983635	1.03104	0.558019	FALSE	FALSE	713	0.253351
480	Pneumonia	trend	unadjusted	1yr	Phecode utilization	count_among_present	inpatient_secondary		respiratory	spearman_rho	0.00390871				0.91702	FALSE	FALSE	713	0.037621
480	Pneumonia	AHI≥15 vs <15	m1	1yr	Phecode utilization	count_among_present	physician_primary		respiratory	IRR	1.01231	0.0287447	0.956853	1.07098	0.670429	FALSE	FALSE	654	0.173647
480	Pneumonia	AHI≥15 vs <15	m3	1yr	Phecode utilization	count_among_present	physician_primary		respiratory	IRR	1.01026	0.0278761	0.956544	1.06699	0.71423	FALSE	FALSE	654	0.146162
480	Pneumonia	AHI≥15 vs <15	m4	1yr	Phecode utilization	count_among_present	physician_primary		respiratory	IRR	0.993896	0.0312752	0.934802	1.05673	0.844801	FALSE	FALSE	654	0.0732458
480	Pneumonia	AHI≥15 vs <15	unadjusted	1yr	Phecode utilization	count_among_present	physician_primary		respiratory	rank_biserial	0.0051812				0.848702	FALSE	FALSE	654	0.0712446
480	Pneumonia	AHI≥5 vs <5	m1	1yr	Phecode utilization	count_among_present	physician_primary		respiratory	IRR	1.00229	0.0357484	0.934468	1.07503	0.94898	FALSE	FALSE	654	0.0227429
480	Pneumonia	AHI≥5 vs <5	m3	1yr	Phecode utilization	count_among_present	physician_primary		respiratory	IRR	1.00216	0.0336331	0.938228	1.07045	0.948861	FALSE	FALSE	654	0.0227976
480	Pneumonia	AHI≥5 vs <5	m4	1yr	Phecode utilization	count_among_present	physician_primary		respiratory	IRR	0.984679	0.0360408	0.917522	1.05675	0.668362	FALSE	FALSE	654	0.174988
480	Pneumonia	AHI≥5 vs <5	unadjusted	1yr	Phecode utilization	count_among_present	physician_primary		respiratory	rank_biserial	0.0013212				0.969315	FALSE	FALSE	654	0.0135349
480	Pneumonia	mild_vs_none	m1	1yr	Phecode utilization	count_among_present	physician_primary		respiratory	IRR	0.992965	0.0396525	0.918717	1.07321	0.858685	FALSE	FALSE	654	0.066166
480	Pneumonia	mild_vs_none	m3	1yr	Phecode utilization	count_among_present	physician_primary		respiratory	IRR	0.994683	0.0377372	0.923767	1.07104	0.887654	FALSE	FALSE	654	0.0517565
480	Pneumonia	mild_vs_none	m4	1yr	Phecode utilization	count_among_present	physician_primary		respiratory	IRR	0.984917	0.038074	0.914094	1.06123	0.689769	FALSE	FALSE	654	0.161297
480	Pneumonia	mild_vs_none	unadjusted	1yr	Phecode utilization	count_among_present	physician_primary		respiratory	rank_biserial	-0.00251256				0.949207	FALSE	FALSE	329	0.0226392
480	Pneumonia	moderate_vs_none	m1	1yr	Phecode utilization	count_among_present	physician_primary		respiratory	IRR	1.01451	0.0461652	0.926745	1.11059	0.755007	FALSE	FALSE	654	0.122049
480	Pneumonia	moderate_vs_none	m3	1yr	Phecode utilization	count_among_present	physician_primary		respiratory	IRR	1.01603	0.0451907	0.929907	1.11013	0.724929	FALSE	FALSE	654	0.139705
480	Pneumonia	moderate_vs_none	m4	1yr	Phecode utilization	count_among_present	physician_primary		respiratory	IRR	0.995955	0.0484501	0.90573	1.09517	0.933328	FALSE	FALSE	654	0.0299655
480	Pneumonia	moderate_vs_none	unadjusted	1yr	Phecode utilization	count_among_present	physician_primary		respiratory	rank_biserial	-0.00176471				0.96582	FALSE	FALSE	300	0.0151039
480	Pneumonia	omnibus	m1	1yr	Phecode utilization	count_among_present	physician_primary		respiratory	wald_chi2	0.277262				0.964247	FALSE	FALSE	654	0.0158119
480	Pneumonia	omnibus	m3	1yr	Phecode utilization	count_among_present	physician_primary		respiratory	wald_chi2	0.287082				0.962439	FALSE	FALSE	654	0.0166266
480	Pneumonia	omnibus	m4	1yr	Phecode utilization	count_among_present	physician_primary		respiratory	wald_chi2	0.681342				0.877583	FALSE	FALSE	654	0.0567116
480	Pneumonia	omnibus	unadjusted	1yr	Phecode utilization	count_among_present	physician_primary		respiratory	epsilon2	-0.00442004				0.988415	FALSE	FALSE	654	0.00506076
480	Pneumonia	severe_vs_none	m1	1yr	Phecode utilization	count_among_present	physician_primary		respiratory	IRR	1.00086	0.0414039	0.922848	1.08547	0.983431	FALSE	FALSE	654	0.00725596
480	Pneumonia	severe_vs_none	m3	1yr	Phecode utilization	count_among_present	physician_primary		respiratory	IRR	0.996491	0.0387364	0.923636	1.07509	0.9277	FALSE	FALSE	654	0.0325923
480	Pneumonia	severe_vs_none	m4	1yr	Phecode utilization	count_among_present	physician_primary		respiratory	IRR	0.969517	0.0427519	0.89159	1.05426	0.469003	FALSE	FALSE	654	0.328825
480	Pneumonia	severe_vs_none	unadjusted	1yr	Phecode utilization	count_among_present	physician_primary		respiratory	rank_biserial	0.00962779				0.818905	FALSE	FALSE	285	0.0867667
480	Pneumonia	trend	m1	1yr	Phecode utilization	count_among_present	physician_primary		respiratory	IRR	1.00285	0.0129126	0.977791	1.02856	0.825386	FALSE	FALSE	654	0.0833428
480	Pneumonia	trend	m3	1yr	Phecode utilization	count_among_present	physician_primary		respiratory	IRR	1.00153	0.0121251	0.978011	1.02562	0.899577	FALSE	FALSE	654	0.0459616
480	Pneumonia	trend	m4	1yr	Phecode utilization	count_among_present	physician_primary		respiratory	IRR	0.992281	0.0137908	0.96582	1.01947	0.574201	FALSE	FALSE	654	0.240936
480	Pneumonia	trend	unadjusted	1yr	Phecode utilization	count_among_present	physician_primary		respiratory	spearman_rho	0.00952771				0.807854	FALSE	FALSE	654	0.0926672
480	Pneumonia	AHI≥15 vs <15	m1	1yr	Phecode utilization	count_among_present	urgent_secondary		respiratory	IRR	1.02502	0.0220404	0.98168	1.07027	0.262256	FALSE	FALSE	557	0.581274
480	Pneumonia	AHI≥15 vs <15	m3	1yr	Phecode utilization	count_among_present	urgent_secondary		respiratory	IRR	1.025	0.0226131	0.980562	1.07145	0.27488	FALSE	FALSE	557	0.560856
480	Pneumonia	AHI≥15 vs <15	m4	1yr	Phecode utilization	count_among_present	urgent_secondary		respiratory	IRR	1.01403	0.0240524	0.967336	1.06298	0.562421	FALSE	FALSE	557	0.249939
480	Pneumonia	AHI≥15 vs <15	unadjusted	1yr	Phecode utilization	count_among_present	urgent_secondary		respiratory	rank_biserial	0.0269375				0.230163	FALSE	FALSE	557	0.637964
480	Pneumonia	AHI≥5 vs <5	m1	1yr	Phecode utilization	count_among_present	urgent_secondary		respiratory	IRR	0.989605	0.0311644	0.930968	1.05194	0.737399	FALSE	FALSE	557	0.132297
480	Pneumonia	AHI≥5 vs <5	m3	1yr	Phecode utilization	count_among_present	urgent_secondary		respiratory	IRR	0.978516	0.0312482	0.920385	1.04032	0.487043	FALSE	FALSE	557	0.312433
480	Pneumonia	AHI≥5 vs <5	m4	1yr	Phecode utilization	count_among_present	urgent_secondary		respiratory	IRR	0.962973	0.0332017	0.902304	1.02772	0.255792	FALSE	FALSE	557	0.592114
480	Pneumonia	AHI≥5 vs <5	unadjusted	1yr	Phecode utilization	count_among_present	urgent_secondary		respiratory	rank_biserial	-0.00426632				0.883454	FALSE	FALSE	557	0.0538159
480	Pneumonia	mild_vs_none	m1	1yr	Phecode utilization	count_among_present	urgent_secondary		respiratory	IRR	0.964865	0.0331301	0.904203	1.0296	0.280321	FALSE	FALSE	557	0.552344
480	Pneumonia	mild_vs_none	m3	1yr	Phecode utilization	count_among_present	urgent_secondary		respiratory	IRR	0.951101	0.0342778	0.889302	1.01719	0.143571	FALSE	FALSE	557	0.842933
480	Pneumonia	mild_vs_none	m4	1yr	Phecode utilization	count_among_present	urgent_secondary		respiratory	IRR	0.94462	0.0349368	0.882102	1.01157	0.102946	FALSE	FALSE	557	0.987391
480	Pneumonia	mild_vs_none	unadjusted	1yr	Phecode utilization	count_among_present	urgent_secondary		respiratory	rank_biserial	-0.0289216				0.342469	FALSE	FALSE	262	0.465379
480	Pneumonia	moderate_vs_none	m1	1yr	Phecode utilization	count_among_present	urgent_secondary		respiratory	IRR	0.984556	0.0358732	0.917709	1.05627	0.664379	FALSE	FALSE	557	0.177584
480	Pneumonia	moderate_vs_none	m3	1yr	Phecode utilization	count_among_present	urgent_secondary		respiratory	IRR	0.975232	0.0368279	0.907319	1.04823	0.495864	FALSE	FALSE	557	0.304637
480	Pneumonia	moderate_vs_none	m4	1yr	Phecode utilization	count_among_present	urgent_secondary		respiratory	IRR	0.964022	0.0388527	0.893337	1.0403	0.345638	FALSE	FALSE	557	0.461379
480	Pneumonia	moderate_vs_none	unadjusted	1yr	Phecode utilization	count_among_present	urgent_secondary		respiratory	rank_biserial	-0.00770308				0.827875	FALSE	FALSE	228	0.0820354
480	Pneumonia	omnibus	m1	1yr	Phecode utilization	count_among_present	urgent_secondary		respiratory	wald_chi2	3.81131				0.282573	FALSE	FALSE	557	0.548869
480	Pneumonia	omnibus	m3	1yr	Phecode utilization	count_among_present	urgent_secondary		respiratory	wald_chi2	4.33272				0.227705	FALSE	FALSE	557	0.642627
480	Pneumonia	omnibus	m4	1yr	Phecode utilization	count_among_present	urgent_secondary		respiratory	wald_chi2	3.75646				0.288991	FALSE	FALSE	557	0.539115
480	Pneumonia	omnibus	unadjusted	1yr	Phecode utilization	count_among_present	urgent_secondary		respiratory	epsilon2	0.000170077				0.37735	FALSE	FALSE	557	0.423255
480	Pneumonia	severe_vs_none	m1	1yr	Phecode utilization	count_among_present	urgent_secondary		respiratory	IRR	1.01679	0.0366803	0.946258	1.09258	0.649835	FALSE	FALSE	557	0.187197
480	Pneumonia	severe_vs_none	m3	1yr	Phecode utilization	count_among_present	urgent_secondary		respiratory	IRR	1.00861	0.0358836	0.94011	1.0821	0.811189	FALSE	FALSE	557	0.0908782
480	Pneumonia	severe_vs_none	m4	1yr	Phecode utilization	count_among_present	urgent_secondary		respiratory	IRR	0.989642	0.03922	0.916419	1.06872	0.790646	FALSE	FALSE	557	0.102018
480	Pneumonia	severe_vs_none	unadjusted	1yr	Phecode utilization	count_among_present	urgent_secondary		respiratory	rank_biserial	0.0216382				0.552871	FALSE	FALSE	271	0.257376
480	Pneumonia	trend	m1	1yr	Phecode utilization	count_among_present	urgent_secondary		respiratory	IRR	1.01032	0.0112004	0.988383	1.03274	0.359285	FALSE	FALSE	557	0.444561
480	Pneumonia	trend	m3	1yr	Phecode utilization	count_among_present	urgent_secondary		respiratory	IRR	1.00907	0.0112258	0.987108	1.03151	0.421373	FALSE	FALSE	557	0.375333
480	Pneumonia	trend	m4	1yr	Phecode utilization	count_among_present	urgent_secondary		respiratory	IRR	1.00287	0.0122687	0.979045	1.02728	0.81512	FALSE	FALSE	557	0.0887785
480	Pneumonia	trend	unadjusted	1yr	Phecode utilization	count_among_present	urgent_secondary		respiratory	spearman_rho	0.0489971				0.248308	FALSE	FALSE	557	0.60501
480	Pneumonia	AHI≥15 vs <15	m1	1yr	Phecode utilization	presence	ED_primary		respiratory	OR	1.36	0.0716492	1.18182	1.56505	1.77411e-05	TRUE	TRUE	222109	4.75102
480	Pneumonia	AHI≥15 vs <15	m3	1yr	Phecode utilization	presence	ED_primary		respiratory	OR	1.23651	0.0732497	1.07114	1.42741	0.00375314	FALSE	TRUE	222109	2.42561
480	Pneumonia	AHI≥15 vs <15	m4	1yr	Phecode utilization	presence	ED_primary		respiratory	OR	1.11651	0.0762772	0.961468	1.29655	0.148508	FALSE	FALSE	222109	0.828249
480	Pneumonia	AHI≥15 vs <15	unadjusted	1yr	Phecode utilization	presence	ED_primary		respiratory	OR	1.36	0.0716492	1.18182	1.56505	1.8589e-05	TRUE	TRUE	222109	4.73074
480	Pneumonia	AHI≥5 vs <5	m1	1yr	Phecode utilization	presence	ED_primary		respiratory	OR	1.32259	0.0862852	1.11681	1.56628	0.00119407	TRUE	TRUE	222109	2.92297
480	Pneumonia	AHI≥5 vs <5	m3	1yr	Phecode utilization	presence	ED_primary		respiratory	OR	1.10018	0.0878755	0.926114	1.30697	0.277265	FALSE	FALSE	222109	0.557104
480	Pneumonia	AHI≥5 vs <5	m4	1yr	Phecode utilization	presence	ED_primary		respiratory	OR	0.973177	0.0907622	0.814582	1.16265	0.764508	FALSE	FALSE	222109	0.116618
480	Pneumonia	AHI≥5 vs <5	unadjusted	1yr	Phecode utilization	presence	ED_primary		respiratory	OR	1.32259	0.0862852	1.1168	1.56629	0.000969786	TRUE	TRUE	222109	3.01332
480	Pneumonia	mild_vs_none	m1	1yr	Phecode utilization	presence	ED_primary		respiratory	OR	1.13461	0.102079	0.928877	1.38592	0.216013	FALSE	FALSE	222109	0.66552
480	Pneumonia	mild_vs_none	m3	1yr	Phecode utilization	presence	ED_primary		respiratory	OR	0.959844	0.102799	0.784689	1.1741	0.690126	FALSE	FALSE	222109	0.161072
480	Pneumonia	mild_vs_none	m4	1yr	Phecode utilization	presence	ED_primary		respiratory	OR	0.894023	0.103727	0.729551	1.09557	0.280148	FALSE	FALSE	222109	0.552613
480	Pneumonia	mild_vs_none	unadjusted	1yr	Phecode utilization	presence	ED_primary		respiratory	OR	1.13461	0.102079	0.928873	1.38592	0.223161	FALSE	FALSE	127658	0.651382
480	Pneumonia	moderate_vs_none	m1	1yr	Phecode utilization	presence	ED_primary		respiratory	OR	1.43587	0.106085	1.16632	1.76773	0.000649108	TRUE	TRUE	222109	3.18768
480	Pneumonia	moderate_vs_none	m3	1yr	Phecode utilization	presence	ED_primary		respiratory	OR	1.15249	0.107692	0.933192	1.42333	0.187534	FALSE	FALSE	222109	0.72692
480	Pneumonia	moderate_vs_none	m4	1yr	Phecode utilization	presence	ED_primary		respiratory	OR	1.02916	0.110002	0.82956	1.27678	0.793883	FALSE	FALSE	222109	0.100243
480	Pneumonia	moderate_vs_none	unadjusted	1yr	Phecode utilization	presence	ED_primary		respiratory	OR	1.43587	0.106085	1.16631	1.76774	0.000712441	TRUE	TRUE	105575	3.14725
480	Pneumonia	omnibus	m1	1yr	Phecode utilization	presence	ED_primary		respiratory	wald_chi2	19.7926				0.000187398	TRUE	TRUE	222109	3.72723
480	Pneumonia	omnibus	m3	1yr	Phecode utilization	presence	ED_primary		respiratory	wald_chi2	9.42731				0.0241174	FALSE	TRUE	222109	1.61767
480	Pneumonia	omnibus	m4	1yr	Phecode utilization	presence	ED_primary		respiratory	wald_chi2	3.27613				0.350979	FALSE	FALSE	222109	0.454719
480	Pneumonia	omnibus	unadjusted	1yr	Phecode utilization	presence	ED_primary		respiratory	cramers_v	0.00948285				0.000171941	TRUE	TRUE	222109	3.76462
480	Pneumonia	severe_vs_none	m1	1yr	Phecode utilization	presence	ED_primary		respiratory	OR	1.47453	0.103077	1.2048	1.80465	0.000164906	TRUE	TRUE	222109	3.78276
480	Pneumonia	severe_vs_none	m3	1yr	Phecode utilization	presence	ED_primary		respiratory	OR	1.26367	0.105934	1.02675	1.55527	0.027166	FALSE	TRUE	222109	1.56597
480	Pneumonia	severe_vs_none	m4	1yr	Phecode utilization	presence	ED_primary		respiratory	OR	1.05733	0.112162	0.848667	1.3173	0.61918	FALSE	FALSE	222109	0.208183
480	Pneumonia	severe_vs_none	unadjusted	1yr	Phecode utilization	presence	ED_primary		respiratory	OR	1.47453	0.103077	1.20479	1.80466	0.00016149	TRUE	TRUE	110112	3.79185
480	Pneumonia	trend	m1	1yr	Phecode utilization	presence	ED_primary		respiratory	OR	1.14846	0.0321043	1.07843	1.22305	1.61984e-05	TRUE	TRUE	222109	4.79053
480	Pneumonia	trend	m3	1yr	Phecode utilization	presence	ED_primary		respiratory	OR	1.09683	0.0338193	1.02648	1.17199	0.00628003	FALSE	TRUE	222109	2.20204
480	Pneumonia	trend	m4	1yr	Phecode utilization	presence	ED_primary		respiratory	OR	1.03619	0.0358775	0.96583	1.11168	0.321733	FALSE	FALSE	222109	0.492504
480	Pneumonia	trend	unadjusted	1yr	Phecode utilization	presence	ED_primary		respiratory	ca_z	4.32324				1.53753e-05	TRUE	TRUE	222109	4.81318
480	Pneumonia	AHI≥15 vs <15	m1	1yr	Phecode utilization	presence	ED_secondary		respiratory	OR	1.4246	0.0700408	1.24187	1.63423	4.35669e-07	TRUE	TRUE	222109	6.36084
480	Pneumonia	AHI≥15 vs <15	m3	1yr	Phecode utilization	presence	ED_secondary		respiratory	OR	1.19585	0.0713787	1.03973	1.37542	0.012218	FALSE	TRUE	222109	1.913
480	Pneumonia	AHI≥15 vs <15	m4	1yr	Phecode utilization	presence	ED_secondary		respiratory	OR	1.09812	0.0739793	0.949902	1.26947	0.205793	FALSE	FALSE	222109	0.686569
480	Pneumonia	AHI≥15 vs <15	unadjusted	1yr	Phecode utilization	presence	ED_secondary		respiratory	OR	1.4246	0.0700408	1.24186	1.63423	4.68294e-07	TRUE	TRUE	222109	6.32948
480	Pneumonia	AHI≥5 vs <5	m1	1yr	Phecode utilization	presence	ED_secondary		respiratory	OR	1.45638	0.0866674	1.22886	1.72602	1.43869e-05	TRUE	TRUE	222109	4.84203
480	Pneumonia	AHI≥5 vs <5	m3	1yr	Phecode utilization	presence	ED_secondary		respiratory	OR	1.09116	0.0877968	0.918659	1.29604	0.320401	FALSE	FALSE	222109	0.494307
480	Pneumonia	AHI≥5 vs <5	m4	1yr	Phecode utilization	presence	ED_secondary		respiratory	OR	0.986595	0.0902337	0.826669	1.17746	0.881107	FALSE	FALSE	222109	0.0549716
480	Pneumonia	AHI≥5 vs <5	unadjusted	1yr	Phecode utilization	presence	ED_secondary		respiratory	OR	1.45638	0.0866674	1.22886	1.72602	8.58326e-06	TRUE	TRUE	222109	5.06635
480	Pneumonia	mild_vs_none	m1	1yr	Phecode utilization	presence	ED_secondary		respiratory	OR	1.24413	0.101552	1.01958	1.51812	0.0314815	FALSE	FALSE	222109	1.50195
480	Pneumonia	mild_vs_none	m3	1yr	Phecode utilization	presence	ED_secondary		respiratory	OR	0.972822	0.102121	0.796358	1.18839	0.787302	FALSE	FALSE	222109	0.103859
480	Pneumonia	mild_vs_none	m4	1yr	Phecode utilization	presence	ED_secondary		respiratory	OR	0.921142	0.10288	0.75293	1.12693	0.424631	FALSE	FALSE	222109	0.371989
480	Pneumonia	mild_vs_none	unadjusted	1yr	Phecode utilization	presence	ED_secondary		respiratory	OR	1.24413	0.101552	1.01958	1.51812	0.034849	FALSE	FALSE	127658	1.45781
480	Pneumonia	moderate_vs_none	m1	1yr	Phecode utilization	presence	ED_secondary		respiratory	OR	1.47873	0.106893	1.19923	1.82337	0.000252621	TRUE	TRUE	222109	3.59753
480	Pneumonia	moderate_vs_none	m3	1yr	Phecode utilization	presence	ED_secondary		respiratory	OR	1.05019	0.108037	0.849783	1.29787	0.650324	FALSE	FALSE	222109	0.18687
480	Pneumonia	moderate_vs_none	m4	1yr	Phecode utilization	presence	ED_secondary		respiratory	OR	0.961183	0.109934	0.774873	1.19229	0.718752	FALSE	FALSE	222109	0.143421
480	Pneumonia	moderate_vs_none	unadjusted	1yr	Phecode utilization	presence	ED_secondary		respiratory	OR	1.47873	0.106893	1.19922	1.82338	0.000286363	TRUE	TRUE	105575	3.54308
480	Pneumonia	omnibus	m1	1yr	Phecode utilization	presence	ED_secondary		respiratory	wald_chi2	32.1549				4.85448e-07	TRUE	TRUE	222109	6.31386
480	Pneumonia	omnibus	m3	1yr	Phecode utilization	presence	ED_secondary		respiratory	wald_chi2	11.4687				0.00944342	FALSE	TRUE	222109	2.02487
480	Pneumonia	omnibus	m4	1yr	Phecode utilization	presence	ED_secondary		respiratory	wald_chi2	4.99782				0.171956	FALSE	FALSE	222109	0.764581
480	Pneumonia	omnibus	unadjusted	1yr	Phecode utilization	presence	ED_secondary		respiratory	cramers_v	0.012126				3.80072e-07	TRUE	TRUE	222109	6.42013
480	Pneumonia	severe_vs_none	m1	1yr	Phecode utilization	presence	ED_secondary		respiratory	OR	1.72394	0.101126	1.41398	2.10185	7.22541e-08	TRUE	TRUE	222109	7.14114
480	Pneumonia	severe_vs_none	m3	1yr	Phecode utilization	presence	ED_secondary		respiratory	OR	1.30376	0.103389	1.06461	1.59662	0.0103009	FALSE	TRUE	222109	1.98712
480	Pneumonia	severe_vs_none	m4	1yr	Phecode utilization	presence	ED_secondary		respiratory	OR	1.13124	0.10871	0.914156	1.39987	0.256651	FALSE	FALSE	222109	0.590656
480	Pneumonia	severe_vs_none	unadjusted	1yr	Phecode utilization	presence	ED_secondary		respiratory	OR	1.72394	0.101126	1.41398	2.10185	6.96085e-08	TRUE	TRUE	110112	7.15734
480	Pneumonia	trend	m1	1yr	Phecode utilization	presence	ED_secondary		respiratory	OR	1.19557	0.0313972	1.12422	1.27146	1.27619e-08	TRUE	TRUE	222109	7.89409
480	Pneumonia	trend	m3	1yr	Phecode utilization	presence	ED_secondary		respiratory	OR	1.09948	0.0331542	1.03031	1.1733	0.00422885	FALSE	TRUE	222109	2.37378
480	Pneumonia	trend	m4	1yr	Phecode utilization	presence	ED_secondary		respiratory	OR	1.05025	0.0348997	0.980816	1.12461	0.16004	FALSE	FALSE	222109	0.795772
480	Pneumonia	trend	unadjusted	1yr	Phecode utilization	presence	ED_secondary		respiratory	ca_z	5.71459				1.09968e-08	TRUE	TRUE	222109	7.95874
480	Pneumonia	AHI≥15 vs <15	m1	1yr	Phecode utilization	presence	inpatient_secondary		respiratory	OR	1.41922	0.0750451	1.2251	1.64411	3.08115e-06	TRUE	TRUE	222109	5.51129
480	Pneumonia	AHI≥15 vs <15	m3	1yr	Phecode utilization	presence	inpatient_secondary		respiratory	OR	1.16019	0.0764033	0.998837	1.34761	0.0518067	FALSE	FALSE	222109	1.28561
480	Pneumonia	AHI≥15 vs <15	m4	1yr	Phecode utilization	presence	inpatient_secondary		respiratory	OR	1.1016	0.0791308	0.943335	1.28641	0.221412	FALSE	FALSE	222109	0.654799
480	Pneumonia	AHI≥15 vs <15	unadjusted	1yr	Phecode utilization	presence	inpatient_secondary		respiratory	OR	1.41922	0.0750451	1.2251	1.64411	3.49611e-06	TRUE	TRUE	222109	5.45641
480	Pneumonia	AHI≥5 vs <5	m1	1yr	Phecode utilization	presence	inpatient_secondary		respiratory	OR	1.35253	0.0909202	1.13176	1.61636	0.000895847	TRUE	TRUE	222109	3.04777
480	Pneumonia	AHI≥5 vs <5	m3	1yr	Phecode utilization	presence	inpatient_secondary		respiratory	OR	0.986609	0.0920689	0.823713	1.18172	0.883581	FALSE	FALSE	222109	0.0537535
480	Pneumonia	AHI≥5 vs <5	m4	1yr	Phecode utilization	presence	inpatient_secondary		respiratory	OR	0.921614	0.0947073	0.76548	1.10959	0.388738	FALSE	FALSE	222109	0.410344
480	Pneumonia	AHI≥5 vs <5	unadjusted	1yr	Phecode utilization	presence	inpatient_secondary		respiratory	OR	1.35253	0.0909202	1.13176	1.61637	0.000744608	TRUE	TRUE	222109	3.12807
480	Pneumonia	mild_vs_none	m1	1yr	Phecode utilization	presence	inpatient_secondary		respiratory	OR	1.12625	0.108002	0.911385	1.39176	0.270978	FALSE	FALSE	222109	0.567067
480	Pneumonia	mild_vs_none	m3	1yr	Phecode utilization	presence	inpatient_secondary		respiratory	OR	0.868752	0.108563	0.702242	1.07474	0.194978	FALSE	FALSE	222109	0.710014
480	Pneumonia	mild_vs_none	m4	1yr	Phecode utilization	presence	inpatient_secondary		respiratory	OR	0.840597	0.109385	0.67839	1.04159	0.112409	FALSE	FALSE	222109	0.949198
480	Pneumonia	mild_vs_none	unadjusted	1yr	Phecode utilization	presence	inpatient_secondary		respiratory	OR	1.12625	0.108002	0.911381	1.39177	0.282584	FALSE	FALSE	127658	0.548852
480	Pneumonia	moderate_vs_none	m1	1yr	Phecode utilization	presence	inpatient_secondary		respiratory	OR	1.34956	0.113763	1.07983	1.68666	0.00841099	FALSE	TRUE	222109	2.07515
480	Pneumonia	moderate_vs_none	m3	1yr	Phecode utilization	presence	inpatient_secondary		respiratory	OR	0.931594	0.114909	0.74373	1.16691	0.537467	FALSE	FALSE	222109	0.269648
480	Pneumonia	moderate_vs_none	m4	1yr	Phecode utilization	presence	inpatient_secondary		respiratory	OR	0.883253	0.116938	0.70234	1.11077	0.288407	FALSE	FALSE	222109	0.539994
480	Pneumonia	moderate_vs_none	unadjusted	1yr	Phecode utilization	presence	inpatient_secondary		respiratory	OR	1.34956	0.113763	1.07983	1.68667	0.0095375	FALSE	TRUE	105575	2.02057
480	Pneumonia	omnibus	m1	1yr	Phecode utilization	presence	inpatient_secondary		respiratory	wald_chi2	27.2781				5.14759e-06	TRUE	TRUE	222109	5.2884
480	Pneumonia	omnibus	m3	1yr	Phecode utilization	presence	inpatient_secondary		respiratory	wald_chi2	11.5989				0.00889155	FALSE	TRUE	222109	2.05102
480	Pneumonia	omnibus	m4	1yr	Phecode utilization	presence	inpatient_secondary		respiratory	wald_chi2	8.58952				0.0352769	FALSE	FALSE	222109	1.45251
480	Pneumonia	omnibus	unadjusted	1yr	Phecode utilization	presence	inpatient_secondary		respiratory	cramers_v	0.011162				4.2544e-06	TRUE	TRUE	222109	5.37116
480	Pneumonia	severe_vs_none	m1	1yr	Phecode utilization	presence	inpatient_secondary		respiratory	OR	1.66215	0.106068	1.35016	2.04624	1.66386e-06	TRUE	TRUE	222109	5.77888
480	Pneumonia	severe_vs_none	m3	1yr	Phecode utilization	presence	inpatient_secondary		respiratory	OR	1.20629	0.108379	0.975436	1.49178	0.0835434	FALSE	FALSE	222109	1.07809
480	Pneumonia	severe_vs_none	m4	1yr	Phecode utilization	presence	inpatient_secondary		respiratory	OR	1.10702	0.114076	0.885229	1.38439	0.37277	FALSE	FALSE	222109	0.428559
480	Pneumonia	severe_vs_none	unadjusted	1yr	Phecode utilization	presence	inpatient_secondary		respiratory	OR	1.66215	0.106068	1.35016	2.04625	1.46561e-06	TRUE	TRUE	110112	5.83398
480	Pneumonia	trend	m1	1yr	Phecode utilization	presence	inpatient_secondary		respiratory	OR	1.18894	0.0336356	1.11309	1.26996	2.67263e-07	TRUE	TRUE	222109	6.57306
480	Pneumonia	trend	m3	1yr	Phecode utilization	presence	inpatient_secondary		respiratory	OR	1.07786	0.0354664	1.00548	1.15545	0.0345174	FALSE	TRUE	222109	1.46196
480	Pneumonia	trend	m4	1yr	Phecode utilization	presence	inpatient_secondary		respiratory	OR	1.04843	0.0372968	0.974522	1.12794	0.204801	FALSE	FALSE	222109	0.688668
480	Pneumonia	trend	unadjusted	1yr	Phecode utilization	presence	inpatient_secondary		respiratory	ca_z	5.16673				2.38231e-07	TRUE	TRUE	222109	6.623
480	Pneumonia	AHI≥15 vs <15	m1	1yr	Phecode utilization	presence	physician_primary		respiratory	OR	1.3363	0.0783257	1.14613	1.55803	0.000214492	TRUE	TRUE	222109	3.66859
480	Pneumonia	AHI≥15 vs <15	m3	1yr	Phecode utilization	presence	physician_primary		respiratory	OR	1.20812	0.0801392	1.03251	1.41359	0.0183139	FALSE	TRUE	222109	1.73722
480	Pneumonia	AHI≥15 vs <15	m4	1yr	Phecode utilization	presence	physician_primary		respiratory	OR	1.05272	0.0832958	0.894154	1.23941	0.537343	FALSE	FALSE	222109	0.269748
480	Pneumonia	AHI≥15 vs <15	unadjusted	1yr	Phecode utilization	presence	physician_primary		respiratory	OR	1.3363	0.0783257	1.14613	1.55804	0.000226228	TRUE	TRUE	222109	3.64545
480	Pneumonia	AHI≥5 vs <5	m1	1yr	Phecode utilization	presence	physician_primary		respiratory	OR	1.51468	0.0980992	1.24974	1.83579	2.31128e-05	TRUE	TRUE	222109	4.63615
480	Pneumonia	AHI≥5 vs <5	m3	1yr	Phecode utilization	presence	physician_primary		respiratory	OR	1.24634	0.0998338	1.02485	1.51571	0.0273982	FALSE	FALSE	222109	1.56228
480	Pneumonia	AHI≥5 vs <5	m4	1yr	Phecode utilization	presence	physician_primary		respiratory	OR	1.07078	0.10276	0.87545	1.3097	0.505716	FALSE	FALSE	222109	0.296093
480	Pneumonia	AHI≥5 vs <5	unadjusted	1yr	Phecode utilization	presence	physician_primary		respiratory	OR	1.51468	0.0980992	1.24973	1.83579	1.28564e-05	TRUE	TRUE	222109	4.89088
480	Pneumonia	mild_vs_none	m1	1yr	Phecode utilization	presence	physician_primary		respiratory	OR	1.38528	0.112911	1.11026	1.72841	0.00389764	FALSE	TRUE	222109	2.4092
480	Pneumonia	mild_vs_none	m3	1yr	Phecode utilization	presence	physician_primary		respiratory	OR	1.15419	0.113739	0.923555	1.44242	0.207389	FALSE	FALSE	222109	0.683214
480	Pneumonia	mild_vs_none	m4	1yr	Phecode utilization	presence	physician_primary		respiratory	OR	1.04696	0.114672	0.836223	1.31081	0.689001	FALSE	FALSE	222109	0.16178
480	Pneumonia	mild_vs_none	unadjusted	1yr	Phecode utilization	presence	physician_primary		respiratory	OR	1.38528	0.112911	1.11026	1.72841	0.00399485	FALSE	TRUE	127658	2.3985
480	Pneumonia	moderate_vs_none	m1	1yr	Phecode utilization	presence	physician_primary		respiratory	OR	1.76613	0.116677	1.4051	2.21993	1.08852e-06	TRUE	TRUE	222109	5.96316
480	Pneumonia	moderate_vs_none	m3	1yr	Phecode utilization	presence	physician_primary		respiratory	OR	1.40069	0.118522	1.11034	1.76696	0.00446881	FALSE	TRUE	222109	2.34981
480	Pneumonia	moderate_vs_none	m4	1yr	Phecode utilization	presence	physician_primary		respiratory	OR	1.19986	0.120849	0.94681	1.52053	0.131635	FALSE	FALSE	222109	0.88063
480	Pneumonia	moderate_vs_none	unadjusted	1yr	Phecode utilization	presence	physician_primary		respiratory	OR	1.76613	0.116677	1.40509	2.21994	1.05103e-06	TRUE	TRUE	105575	5.97838
480	Pneumonia	omnibus	m1	1yr	Phecode utilization	presence	physician_primary		respiratory	wald_chi2	24.1365				2.33933e-05	TRUE	TRUE	222109	4.63091
480	Pneumonia	omnibus	m3	1yr	Phecode utilization	presence	physician_primary		respiratory	wald_chi2	8.46143				0.0373785	FALSE	FALSE	222109	1.42738
480	Pneumonia	omnibus	m4	1yr	Phecode utilization	presence	physician_primary		respiratory	wald_chi2	4.38647				0.222643	FALSE	FALSE	222109	0.652391
480	Pneumonia	omnibus	unadjusted	1yr	Phecode utilization	presence	physician_primary		respiratory	cramers_v	0.0105114				1.92586e-05	TRUE	TRUE	222109	4.71537
480	Pneumonia	severe_vs_none	m1	1yr	Phecode utilization	presence	physician_primary		respiratory	OR	1.46173	0.119083	1.15745	1.846	0.00143324	FALSE	TRUE	222109	2.84368
480	Pneumonia	severe_vs_none	m3	1yr	Phecode utilization	presence	physician_primary		respiratory	OR	1.23227	0.122105	0.969994	1.56546	0.0871803	FALSE	FALSE	222109	1.05958
480	Pneumonia	severe_vs_none	m4	1yr	Phecode utilization	presence	physician_primary		respiratory	OR	0.964416	0.128402	0.74984	1.2404	0.777808	FALSE	FALSE	222109	0.109127
480	Pneumonia	severe_vs_none	unadjusted	1yr	Phecode utilization	presence	physician_primary		respiratory	OR	1.46173	0.119083	1.15745	1.846	0.00154008	FALSE	TRUE	110112	2.81246
480	Pneumonia	trend	m1	1yr	Phecode utilization	presence	physician_primary		respiratory	OR	1.13836	0.0350957	1.06269	1.21942	0.000222099	TRUE	TRUE	222109	3.65345
480	Pneumonia	trend	m3	1yr	Phecode utilization	presence	physician_primary		respiratory	OR	1.08188	0.0370535	1.0061	1.16338	0.0336672	FALSE	FALSE	222109	1.47279
480	Pneumonia	trend	m4	1yr	Phecode utilization	presence	physician_primary		respiratory	OR	1.00073	0.0392166	0.926693	1.08068	0.985145	FALSE	FALSE	222109	0.00649994
480	Pneumonia	trend	unadjusted	1yr	Phecode utilization	presence	physician_primary		respiratory	ca_z	3.7011				0.000214668	TRUE	TRUE	222109	3.66823
480	Pneumonia	AHI≥15 vs <15	m1	1yr	Phecode utilization	presence	urgent_secondary		respiratory	OR	1.52345	0.0850005	1.28966	1.79962	7.32084e-07	TRUE	TRUE	222109	6.13544
480	Pneumonia	AHI≥15 vs <15	m3	1yr	Phecode utilization	presence	urgent_secondary		respiratory	OR	1.40408	0.0872182	1.18346	1.66584	9.97491e-05	TRUE	TRUE	222109	4.00109
480	Pneumonia	AHI≥15 vs <15	m4	1yr	Phecode utilization	presence	urgent_secondary		respiratory	OR	1.16239	0.0910094	0.972486	1.38937	0.0982489	FALSE	FALSE	222109	1.00767
480	Pneumonia	AHI≥15 vs <15	unadjusted	1yr	Phecode utilization	presence	urgent_secondary		respiratory	OR	1.52345	0.0850006	1.28966	1.79963	7.45433e-07	TRUE	TRUE	222109	6.12759
480	Pneumonia	AHI≥5 vs <5	m1	1yr	Phecode utilization	presence	urgent_secondary		respiratory	OR	1.67633	0.109656	1.35213	2.07825	2.46336e-06	TRUE	TRUE	222109	5.60847
480	Pneumonia	AHI≥5 vs <5	m3	1yr	Phecode utilization	presence	urgent_secondary		respiratory	OR	1.4557	0.111919	1.16897	1.81274	0.000793753	TRUE	TRUE	222109	3.10031
480	Pneumonia	AHI≥5 vs <5	m4	1yr	Phecode utilization	presence	urgent_secondary		respiratory	OR	1.18006	0.115226	0.941504	1.47905	0.150761	FALSE	FALSE	222109	0.821711
480	Pneumonia	AHI≥5 vs <5	unadjusted	1yr	Phecode utilization	presence	urgent_secondary		respiratory	OR	1.67633	0.109656	1.35213	2.07826	8.53694e-07	TRUE	TRUE	222109	6.0687
480	Pneumonia	mild_vs_none	m1	1yr	Phecode utilization	presence	urgent_secondary		respiratory	OR	1.41936	0.126828	1.10697	1.81991	0.0057574	FALSE	TRUE	222109	2.23977
480	Pneumonia	mild_vs_none	m3	1yr	Phecode utilization	presence	urgent_secondary		respiratory	OR	1.25801	0.1279	0.979075	1.61641	0.0727134	FALSE	FALSE	222109	1.13839
480	Pneumonia	mild_vs_none	m4	1yr	Phecode utilization	presence	urgent_secondary		respiratory	OR	1.1116	0.128885	0.863454	1.43105	0.411727	FALSE	FALSE	222109	0.385391
480	Pneumonia	mild_vs_none	unadjusted	1yr	Phecode utilization	presence	urgent_secondary		respiratory	OR	1.41936	0.126828	1.10697	1.81992	0.00633089	FALSE	TRUE	127658	2.19854
480	Pneumonia	moderate_vs_none	m1	1yr	Phecode utilization	presence	urgent_secondary		respiratory	OR	1.66749	0.133339	1.284	2.16551	0.000125707	TRUE	TRUE	222109	3.90064
480	Pneumonia	moderate_vs_none	m3	1yr	Phecode utilization	presence	urgent_secondary		respiratory	OR	1.42613	0.135703	1.09307	1.86067	0.00890398	FALSE	TRUE	222109	2.05042
480	Pneumonia	moderate_vs_none	m4	1yr	Phecode utilization	presence	urgent_secondary		respiratory	OR	1.1714	0.138222	0.893407	1.53588	0.252412	FALSE	FALSE	222109	0.597889
480	Pneumonia	moderate_vs_none	unadjusted	1yr	Phecode utilization	presence	urgent_secondary		respiratory	OR	1.66749	0.133339	1.28399	2.16552	0.000125054	TRUE	TRUE	105575	3.9029
480	Pneumonia	omnibus	m1	1yr	Phecode utilization	presence	urgent_secondary		respiratory	wald_chi2	33.8222				2.15997e-07	TRUE	TRUE	222109	6.66555
480	Pneumonia	omnibus	m3	1yr	Phecode utilization	presence	urgent_secondary		respiratory	wald_chi2	22.0878				6.25453e-05	TRUE	TRUE	222109	4.20381
480	Pneumonia	omnibus	m4	1yr	Phecode utilization	presence	urgent_secondary		respiratory	wald_chi2	4.32786				0.228169	FALSE	FALSE	222109	0.641744
480	Pneumonia	omnibus	unadjusted	1yr	Phecode utilization	presence	urgent_secondary		respiratory	cramers_v	0.0125033				1.39405e-07	TRUE	TRUE	222109	6.85572
480	Pneumonia	severe_vs_none	m1	1yr	Phecode utilization	presence	urgent_secondary		respiratory	OR	2.03278	0.12553	1.58942	2.59981	1.59287e-08	TRUE	TRUE	222109	7.79782
480	Pneumonia	severe_vs_none	m3	1yr	Phecode utilization	presence	urgent_secondary		respiratory	OR	1.79264	0.129408	1.39105	2.31018	6.46829e-06	TRUE	TRUE	222109	5.18921
480	Pneumonia	severe_vs_none	m4	1yr	Phecode utilization	presence	urgent_secondary		respiratory	OR	1.31619	0.136909	1.00642	1.72129	0.0447797	FALSE	FALSE	222109	1.34892
480	Pneumonia	severe_vs_none	unadjusted	1yr	Phecode utilization	presence	urgent_secondary		respiratory	OR	2.03278	0.12553	1.58941	2.59982	9.56344e-09	TRUE	TRUE	110112	8.01939
480	Pneumonia	trend	m1	1yr	Phecode utilization	presence	urgent_secondary		respiratory	OR	1.24869	0.0381382	1.15875	1.3456	5.76689e-09	TRUE	TRUE	222109	8.23906
480	Pneumonia	trend	m3	1yr	Phecode utilization	presence	urgent_secondary		respiratory	OR	1.20546	0.0400184	1.11452	1.30381	3.02246e-06	TRUE	TRUE	222109	5.51964
480	Pneumonia	trend	m4	1yr	Phecode utilization	presence	urgent_secondary		respiratory	OR	1.09148	0.0426034	1.00404	1.18653	0.0399229	FALSE	FALSE	222109	1.39878
480	Pneumonia	trend	unadjusted	1yr	Phecode utilization	presence	urgent_secondary		respiratory	ca_z	5.86372				4.52614e-09	TRUE	TRUE	222109	8.34427
480	Pneumonia	AHI≥15 vs <15	m1	5yr	Phecode utilization	count_among_present	ED_primary		respiratory	IRR	0.973844	0.0166268	0.94262	1.0061	0.110922	FALSE	FALSE	2529	0.954982
480	Pneumonia	AHI≥15 vs <15	m3	5yr	Phecode utilization	count_among_present	ED_primary		respiratory	IRR	0.977408	0.017262	0.944892	1.01104	0.185572	FALSE	FALSE	2529	0.731487
480	Pneumonia	AHI≥15 vs <15	m4	5yr	Phecode utilization	count_among_present	ED_primary		respiratory	IRR	0.979907	0.0168972	0.947986	1.0129	0.229665	FALSE	FALSE	2529	0.638904
480	Pneumonia	AHI≥15 vs <15	unadjusted	5yr	Phecode utilization	count_among_present	ED_primary		respiratory	rank_biserial	-0.0314289				0.056894	FALSE	FALSE	2529	1.24493
480	Pneumonia	AHI≥5 vs <5	m1	5yr	Phecode utilization	count_among_present	ED_primary		respiratory	IRR	0.968995	0.0188435	0.93386	1.00545	0.0946326	FALSE	FALSE	2529	1.02396
480	Pneumonia	AHI≥5 vs <5	m3	5yr	Phecode utilization	count_among_present	ED_primary		respiratory	IRR	0.975597	0.0193954	0.939207	1.0134	0.202744	FALSE	FALSE	2529	0.693052
480	Pneumonia	AHI≥5 vs <5	m4	5yr	Phecode utilization	count_among_present	ED_primary		respiratory	IRR	0.978555	0.0197765	0.941351	1.01723	0.273011	FALSE	FALSE	2529	0.56382
480	Pneumonia	AHI≥5 vs <5	unadjusted	5yr	Phecode utilization	count_among_present	ED_primary		respiratory	rank_biserial	-0.0478878				0.0137456	FALSE	FALSE	2529	1.86184
480	Pneumonia	mild_vs_none	m1	5yr	Phecode utilization	count_among_present	ED_primary		respiratory	IRR	0.97948	0.0226718	0.936909	1.02399	0.360462	FALSE	FALSE	2529	0.443141
480	Pneumonia	mild_vs_none	m3	5yr	Phecode utilization	count_among_present	ED_primary		respiratory	IRR	0.985359	0.0229107	0.942091	1.03061	0.519714	FALSE	FALSE	2529	0.284235
480	Pneumonia	mild_vs_none	m4	5yr	Phecode utilization	count_among_present	ED_primary		respiratory	IRR	0.986559	0.0232751	0.942565	1.03261	0.560964	FALSE	FALSE	2529	0.251065
480	Pneumonia	mild_vs_none	unadjusted	5yr	Phecode utilization	count_among_present	ED_primary		respiratory	rank_biserial	-0.0392836				0.0966665	FALSE	FALSE	1303	1.01472
480	Pneumonia	moderate_vs_none	m1	5yr	Phecode utilization	count_among_present	ED_primary		respiratory	IRR	0.966412	0.025655	0.919019	1.01625	0.182954	FALSE	FALSE	2529	0.737657
480	Pneumonia	moderate_vs_none	m3	5yr	Phecode utilization	count_among_present	ED_primary		respiratory	IRR	0.971701	0.0259914	0.92344	1.02248	0.269388	FALSE	FALSE	2529	0.569621
480	Pneumonia	moderate_vs_none	m4	5yr	Phecode utilization	count_among_present	ED_primary		respiratory	IRR	0.973881	0.0256452	0.92614	1.02408	0.302074	FALSE	FALSE	2529	0.519887
480	Pneumonia	moderate_vs_none	unadjusted	5yr	Phecode utilization	count_among_present	ED_primary		respiratory	rank_biserial	-0.0608963				0.0139676	FALSE	FALSE	1150	1.85488
480	Pneumonia	omnibus	m1	5yr	Phecode utilization	count_among_present	ED_primary		respiratory	wald_chi2	3.7725				0.287101	FALSE	FALSE	2529	0.541965
480	Pneumonia	omnibus	m3	5yr	Phecode utilization	count_among_present	ED_primary		respiratory	wald_chi2	2.36827				0.499569	FALSE	FALSE	2529	0.301405
480	Pneumonia	omnibus	m4	5yr	Phecode utilization	count_among_present	ED_primary		respiratory	wald_chi2	1.95604				0.581581	FALSE	FALSE	2529	0.23539
480	Pneumonia	omnibus	unadjusted	5yr	Phecode utilization	count_among_present	ED_primary		respiratory	epsilon2	0.00155838				0.0740016	FALSE	FALSE	2529	1.13076
480	Pneumonia	severe_vs_none	m1	5yr	Phecode utilization	count_among_present	ED_primary		respiratory	IRR	0.960069	0.0219693	0.919607	1.00231	0.0636167	FALSE	FALSE	2529	1.19643
480	Pneumonia	severe_vs_none	m3	5yr	Phecode utilization	count_among_present	ED_primary		respiratory	IRR	0.967607	0.0226307	0.925626	1.01149	0.145651	FALSE	FALSE	2529	0.836688
480	Pneumonia	severe_vs_none	m4	5yr	Phecode utilization	count_among_present	ED_primary		respiratory	IRR	0.97064	0.0231338	0.927613	1.01566	0.197694	FALSE	FALSE	2529	0.704006
480	Pneumonia	severe_vs_none	unadjusted	5yr	Phecode utilization	count_among_present	ED_primary		respiratory	rank_biserial	-0.0462158				0.0524788	FALSE	FALSE	1268	1.28002
480	Pneumonia	trend	m1	5yr	Phecode utilization	count_among_present	ED_primary		respiratory	IRR	0.986707	0.00704611	0.973174	1.00043	0.0575271	FALSE	FALSE	2529	1.24013
480	Pneumonia	trend	m3	5yr	Phecode utilization	count_among_present	ED_primary		respiratory	IRR	0.988893	0.0073347	0.974779	1.00321	0.127818	FALSE	FALSE	2529	0.893408
480	Pneumonia	trend	m4	5yr	Phecode utilization	count_among_present	ED_primary		respiratory	IRR	0.989941	0.00732744	0.975826	1.00426	0.167673	FALSE	FALSE	2529	0.775537
480	Pneumonia	trend	unadjusted	5yr	Phecode utilization	count_among_present	ED_primary		respiratory	spearman_rho	-0.0413286				0.037687	FALSE	FALSE	2529	1.42381
480	Pneumonia	AHI≥15 vs <15	m1	5yr	Phecode utilization	count_among_present	ED_secondary		respiratory	IRR	0.960195	0.0212116	0.921095	1.00096	0.0555026	FALSE	FALSE	2072	1.25569
480	Pneumonia	AHI≥15 vs <15	m3	5yr	Phecode utilization	count_among_present	ED_secondary		respiratory	IRR	0.961402	0.0220964	0.920654	1.00395	0.0748481	FALSE	FALSE	2072	1.12582
480	Pneumonia	AHI≥15 vs <15	m4	5yr	Phecode utilization	count_among_present	ED_secondary		respiratory	IRR	0.972782	0.0217922	0.932107	1.01523	0.20541	FALSE	FALSE	2072	0.687379
480	Pneumonia	AHI≥15 vs <15	unadjusted	5yr	Phecode utilization	count_among_present	ED_secondary		respiratory	rank_biserial	-0.0058914				0.739835	FALSE	FALSE	2072	0.130865
480	Pneumonia	AHI≥5 vs <5	m1	5yr	Phecode utilization	count_among_present	ED_secondary		respiratory	IRR	0.968342	0.028521	0.915697	1.02401	0.259347	FALSE	FALSE	2072	0.586119
480	Pneumonia	AHI≥5 vs <5	m3	5yr	Phecode utilization	count_among_present	ED_secondary		respiratory	IRR	0.97305	0.0301989	0.917127	1.03238	0.365637	FALSE	FALSE	2072	0.436949
480	Pneumonia	AHI≥5 vs <5	m4	5yr	Phecode utilization	count_among_present	ED_secondary		respiratory	IRR	0.986146	0.0309547	0.928095	1.04783	0.652205	FALSE	FALSE	2072	0.185616
480	Pneumonia	AHI≥5 vs <5	unadjusted	5yr	Phecode utilization	count_among_present	ED_secondary		respiratory	rank_biserial	-0.0141102				0.508298	FALSE	FALSE	2072	0.293882
480	Pneumonia	mild_vs_none	m1	5yr	Phecode utilization	count_among_present	ED_secondary		respiratory	IRR	0.99031	0.0348246	0.924972	1.06026	0.779781	FALSE	FALSE	2072	0.108028
480	Pneumonia	mild_vs_none	m3	5yr	Phecode utilization	count_among_present	ED_secondary		respiratory	IRR	0.994709	0.0363583	0.926292	1.06818	0.883991	FALSE	FALSE	2072	0.0535523
480	Pneumonia	mild_vs_none	m4	5yr	Phecode utilization	count_among_present	ED_secondary		respiratory	IRR	1.00174	0.0367826	0.932064	1.07662	0.962306	FALSE	FALSE	2072	0.0166869
480	Pneumonia	mild_vs_none	unadjusted	5yr	Phecode utilization	count_among_present	ED_secondary		respiratory	rank_biserial	-0.0143421				0.566003	FALSE	FALSE	1071	0.247181
480	Pneumonia	moderate_vs_none	m1	5yr	Phecode utilization	count_among_present	ED_secondary		respiratory	IRR	0.960701	0.0321662	0.902004	1.02322	0.21262	FALSE	FALSE	2072	0.672396
480	Pneumonia	moderate_vs_none	m3	5yr	Phecode utilization	count_among_present	ED_secondary		respiratory	IRR	0.963725	0.0333334	0.902775	1.02879	0.267656	FALSE	FALSE	2072	0.572422
480	Pneumonia	moderate_vs_none	m4	5yr	Phecode utilization	count_among_present	ED_secondary		respiratory	IRR	0.975588	0.0333635	0.913834	1.04151	0.45882	FALSE	FALSE	2072	0.338358
480	Pneumonia	moderate_vs_none	unadjusted	5yr	Phecode utilization	count_among_present	ED_secondary		respiratory	rank_biserial	-0.0167156				0.535475	FALSE	FALSE	904	0.27126
480	Pneumonia	omnibus	m1	5yr	Phecode utilization	count_among_present	ED_secondary		respiratory	wald_chi2	4.02248				0.259047	FALSE	FALSE	2072	0.586622
480	Pneumonia	omnibus	m3	5yr	Phecode utilization	count_among_present	ED_secondary		respiratory	wald_chi2	3.34503				0.341425	FALSE	FALSE	2072	0.466705
480	Pneumonia	omnibus	m4	5yr	Phecode utilization	count_among_present	ED_secondary		respiratory	wald_chi2	1.61784				0.655351	FALSE	FALSE	2072	0.183526
480	Pneumonia	omnibus	unadjusted	5yr	Phecode utilization	count_among_present	ED_secondary		respiratory	epsilon2	-0.00121937				0.923624	FALSE	FALSE	2072	0.0345046
480	Pneumonia	severe_vs_none	m1	5yr	Phecode utilization	count_among_present	ED_secondary		respiratory	IRR	0.95023	0.0305568	0.894991	1.00888	0.094783	FALSE	FALSE	2072	1.02327
480	Pneumonia	severe_vs_none	m3	5yr	Phecode utilization	count_among_present	ED_secondary		respiratory	IRR	0.954013	0.032582	0.894995	1.01692	0.148485	FALSE	FALSE	2072	0.828318
480	Pneumonia	severe_vs_none	m4	5yr	Phecode utilization	count_among_present	ED_secondary		respiratory	IRR	0.972204	0.0334125	0.910577	1.038	0.398848	FALSE	FALSE	2072	0.399192
480	Pneumonia	severe_vs_none	unadjusted	5yr	Phecode utilization	count_among_present	ED_secondary		respiratory	rank_biserial	-0.0117789				0.647262	FALSE	FALSE	1017	0.18892
480	Pneumonia	trend	m1	5yr	Phecode utilization	count_among_present	ED_secondary		respiratory	IRR	0.981735	0.00945252	0.963715	1.00009	0.0511623	FALSE	FALSE	2072	1.29105
480	Pneumonia	trend	m3	5yr	Phecode utilization	count_among_present	ED_secondary		respiratory	IRR	0.982667	0.0100427	0.963514	1.0022	0.0816725	FALSE	FALSE	2072	1.08792
480	Pneumonia	trend	m4	5yr	Phecode utilization	count_among_present	ED_secondary		respiratory	IRR	0.988721	0.0101421	0.969261	1.00857	0.263402	FALSE	FALSE	2072	0.57938
480	Pneumonia	trend	unadjusted	5yr	Phecode utilization	count_among_present	ED_secondary		respiratory	spearman_rho	-0.00935792				0.670314	FALSE	FALSE	2072	0.173722
480	Pneumonia	AHI≥15 vs <15	m1	5yr	Phecode utilization	count_among_present	inpatient_primary		respiratory	IRR	0.964134	0.0236103	0.920535	1.0098	0.121862	FALSE	FALSE	882	0.914132
480	Pneumonia	AHI≥15 vs <15	m3	5yr	Phecode utilization	count_among_present	inpatient_primary		respiratory	IRR	0.952649	0.0237766	0.909273	0.998094	0.0413303	FALSE	FALSE	882	1.38373
480	Pneumonia	AHI≥15 vs <15	m4	5yr	Phecode utilization	count_among_present	inpatient_primary		respiratory	IRR	0.96107	0.0227635	0.919134	1.00492	0.0810964	FALSE	FALSE	882	1.091
480	Pneumonia	AHI≥15 vs <15	unadjusted	5yr	Phecode utilization	count_among_present	inpatient_primary		respiratory	rank_biserial	-0.0332533				0.192721	FALSE	FALSE	882	0.715071
480	Pneumonia	AHI≥5 vs <5	m1	5yr	Phecode utilization	count_among_present	inpatient_primary		respiratory	IRR	0.973302	0.030583	0.916675	1.03343	0.376243	FALSE	FALSE	882	0.424531
480	Pneumonia	AHI≥5 vs <5	m3	5yr	Phecode utilization	count_among_present	inpatient_primary		respiratory	IRR	0.968973	0.031266	0.911377	1.03021	0.313411	FALSE	FALSE	882	0.503886
480	Pneumonia	AHI≥5 vs <5	m4	5yr	Phecode utilization	count_among_present	inpatient_primary		respiratory	IRR	0.981137	0.0324658	0.92065	1.0456	0.557496	FALSE	FALSE	882	0.253759
480	Pneumonia	AHI≥5 vs <5	unadjusted	5yr	Phecode utilization	count_among_present	inpatient_primary		respiratory	rank_biserial	-0.0292684				0.351553	FALSE	FALSE	882	0.454009
480	Pneumonia	mild_vs_none	m1	5yr	Phecode utilization	count_among_present	inpatient_primary		respiratory	IRR	0.994271	0.0360848	0.92638	1.06714	0.873495	FALSE	FALSE	882	0.0587397
480	Pneumonia	mild_vs_none	m3	5yr	Phecode utilization	count_among_present	inpatient_primary		respiratory	IRR	0.997979	0.0381969	0.925994	1.07556	0.957761	FALSE	FALSE	882	0.0187429
480	Pneumonia	mild_vs_none	m4	5yr	Phecode utilization	count_among_present	inpatient_primary		respiratory	IRR	1.00367	0.0390437	0.929726	1.08348	0.925348	FALSE	FALSE	882	0.0336947
480	Pneumonia	mild_vs_none	unadjusted	5yr	Phecode utilization	count_among_present	inpatient_primary		respiratory	rank_biserial	-0.0108276				0.775637	FALSE	FALSE	443	0.110342
480	Pneumonia	moderate_vs_none	m1	5yr	Phecode utilization	count_among_present	inpatient_primary		respiratory	IRR	0.979953	0.0386613	0.908441	1.05709	0.600419	FALSE	FALSE	882	0.221545
480	Pneumonia	moderate_vs_none	m3	5yr	Phecode utilization	count_among_present	inpatient_primary		respiratory	IRR	0.973493	0.0386826	0.902414	1.05017	0.487372	FALSE	FALSE	882	0.31214
480	Pneumonia	moderate_vs_none	m4	5yr	Phecode utilization	count_among_present	inpatient_primary		respiratory	IRR	0.982143	0.0385729	0.910629	1.05927	0.640412	FALSE	FALSE	882	0.193541
480	Pneumonia	moderate_vs_none	unadjusted	5yr	Phecode utilization	count_among_present	inpatient_primary		respiratory	rank_biserial	-0.0100358				0.811111	FALSE	FALSE	360	0.0909197
480	Pneumonia	omnibus	m1	5yr	Phecode utilization	count_among_present	inpatient_primary		respiratory	wald_chi2	3.84661				0.278511	FALSE	FALSE	882	0.555157
480	Pneumonia	omnibus	m3	5yr	Phecode utilization	count_among_present	inpatient_primary		respiratory	wald_chi2	6.30506				0.0976757	FALSE	FALSE	882	1.01021
480	Pneumonia	omnibus	m4	5yr	Phecode utilization	count_among_present	inpatient_primary		respiratory	wald_chi2	4.85584				0.182663	FALSE	FALSE	882	0.738349
480	Pneumonia	omnibus	unadjusted	5yr	Phecode utilization	count_among_present	inpatient_primary		respiratory	epsilon2	0.000788385				0.296676	FALSE	FALSE	882	0.527717
480	Pneumonia	severe_vs_none	m1	5yr	Phecode utilization	count_among_present	inpatient_primary		respiratory	IRR	0.948242	0.0332628	0.888395	1.01212	0.110102	FALSE	FALSE	882	0.958204
480	Pneumonia	severe_vs_none	m3	5yr	Phecode utilization	count_among_present	inpatient_primary		respiratory	IRR	0.936053	0.0332636	0.876973	0.999112	0.0469601	FALSE	FALSE	882	1.32827
480	Pneumonia	severe_vs_none	m4	5yr	Phecode utilization	count_among_present	inpatient_primary		respiratory	IRR	0.948566	0.033812	0.887742	1.01356	0.118363	FALSE	FALSE	882	0.926785
480	Pneumonia	severe_vs_none	unadjusted	5yr	Phecode utilization	count_among_present	inpatient_primary		respiratory	rank_biserial	-0.0602992				0.0880364	FALSE	FALSE	447	1.05534
480	Pneumonia	trend	m1	5yr	Phecode utilization	count_among_present	inpatient_primary		respiratory	IRR	0.98189	0.0102187	0.96242	1.00175	0.0736945	FALSE	FALSE	882	1.13256
480	Pneumonia	trend	m3	5yr	Phecode utilization	count_among_present	inpatient_primary		respiratory	IRR	0.976818	0.0101459	0.957585	0.996437	0.0207912	FALSE	FALSE	882	1.68212
480	Pneumonia	trend	m4	5yr	Phecode utilization	count_among_present	inpatient_primary		respiratory	IRR	0.98089	0.00993114	0.961982	1.00017	0.0520267	FALSE	FALSE	882	1.28377
480	Pneumonia	trend	unadjusted	5yr	Phecode utilization	count_among_present	inpatient_primary		respiratory	spearman_rho	-0.057016				0.0905957	FALSE	FALSE	882	1.04289
480	Pneumonia	AHI≥15 vs <15	m1	5yr	Phecode utilization	count_among_present	inpatient_secondary		respiratory	IRR	0.976761	0.0218758	0.935766	1.01955	0.282437	FALSE	FALSE	1797	0.549079
480	Pneumonia	AHI≥15 vs <15	m3	5yr	Phecode utilization	count_among_present	inpatient_secondary		respiratory	IRR	0.980151	0.0221164	0.938572	1.02357	0.364679	FALSE	FALSE	1797	0.43809
480	Pneumonia	AHI≥15 vs <15	m4	5yr	Phecode utilization	count_among_present	inpatient_secondary		respiratory	IRR	0.992869	0.0220619	0.950852	1.03674	0.745657	FALSE	FALSE	1797	0.127461
480	Pneumonia	AHI≥15 vs <15	unadjusted	5yr	Phecode utilization	count_among_present	inpatient_secondary		respiratory	rank_biserial	0.000911726				0.962573	FALSE	FALSE	1797	0.0165663
480	Pneumonia	AHI≥5 vs <5	m1	5yr	Phecode utilization	count_among_present	inpatient_secondary		respiratory	IRR	0.958129	0.0280236	0.906923	1.01223	0.126934	FALSE	FALSE	1797	0.89642
480	Pneumonia	AHI≥5 vs <5	m3	5yr	Phecode utilization	count_among_present	inpatient_secondary		respiratory	IRR	0.967442	0.0287582	0.91442	1.02354	0.24974	FALSE	FALSE	1797	0.602512
480	Pneumonia	AHI≥5 vs <5	m4	5yr	Phecode utilization	count_among_present	inpatient_secondary		respiratory	IRR	0.981797	0.0292581	0.92708	1.03974	0.530083	FALSE	FALSE	1797	0.275656
480	Pneumonia	AHI≥5 vs <5	unadjusted	5yr	Phecode utilization	count_among_present	inpatient_secondary		respiratory	rank_biserial	-0.0345489				0.140651	FALSE	FALSE	1797	0.851857
480	Pneumonia	mild_vs_none	m1	5yr	Phecode utilization	count_among_present	inpatient_secondary		respiratory	IRR	0.962179	0.033795	0.900512	1.02807	0.253934	FALSE	FALSE	1797	0.595279
480	Pneumonia	mild_vs_none	m3	5yr	Phecode utilization	count_among_present	inpatient_secondary		respiratory	IRR	0.971887	0.0346875	0.908008	1.04026	0.411033	FALSE	FALSE	1797	0.386123
480	Pneumonia	mild_vs_none	m4	5yr	Phecode utilization	count_among_present	inpatient_secondary		respiratory	IRR	0.980757	0.034981	0.915768	1.05036	0.57858	FALSE	FALSE	1797	0.237637
480	Pneumonia	mild_vs_none	unadjusted	5yr	Phecode utilization	count_among_present	inpatient_secondary		respiratory	rank_biserial	-0.0483674				0.0786842	FALSE	FALSE	905	1.10411
480	Pneumonia	moderate_vs_none	m1	5yr	Phecode utilization	count_among_present	inpatient_secondary		respiratory	IRR	0.986483	0.0346401	0.92173	1.05578	0.694404	FALSE	FALSE	1797	0.158388
480	Pneumonia	moderate_vs_none	m3	5yr	Phecode utilization	count_among_present	inpatient_secondary		respiratory	IRR	0.993517	0.0345391	0.928486	1.0631	0.850634	FALSE	FALSE	1797	0.0702572
480	Pneumonia	moderate_vs_none	m4	5yr	Phecode utilization	count_among_present	inpatient_secondary		respiratory	IRR	1.0063	0.0346873	0.940163	1.0771	0.856249	FALSE	FALSE	1797	0.0674001
480	Pneumonia	moderate_vs_none	unadjusted	5yr	Phecode utilization	count_among_present	inpatient_secondary		respiratory	rank_biserial	0.00854784				0.78561	FALSE	FALSE	761	0.104793
480	Pneumonia	omnibus	m1	5yr	Phecode utilization	count_among_present	inpatient_secondary		respiratory	wald_chi2	6.30202				0.097806	FALSE	FALSE	1797	1.00963
480	Pneumonia	omnibus	m3	5yr	Phecode utilization	count_among_present	inpatient_secondary		respiratory	wald_chi2	4.80828				0.186386	FALSE	FALSE	1797	0.729586
480	Pneumonia	omnibus	m4	5yr	Phecode utilization	count_among_present	inpatient_secondary		respiratory	wald_chi2	2.76346				0.429551	FALSE	FALSE	1797	0.366985
480	Pneumonia	omnibus	unadjusted	5yr	Phecode utilization	count_among_present	inpatient_secondary		respiratory	epsilon2	0.00259363				0.0538178	FALSE	FALSE	1797	1.26907
480	Pneumonia	severe_vs_none	m1	5yr	Phecode utilization	count_among_present	inpatient_secondary		respiratory	IRR	0.934841	0.0304656	0.880654	0.992362	0.0269907	FALSE	FALSE	1797	1.56879
480	Pneumonia	severe_vs_none	m3	5yr	Phecode utilization	count_among_present	inpatient_secondary		respiratory	IRR	0.9432	0.0315154	0.886702	1.0033	0.0635224	FALSE	FALSE	1797	1.19707
480	Pneumonia	severe_vs_none	m4	5yr	Phecode utilization	count_among_present	inpatient_secondary		respiratory	IRR	0.962439	0.031916	0.904079	1.02457	0.230317	FALSE	FALSE	1797	0.637673
480	Pneumonia	severe_vs_none	unadjusted	5yr	Phecode utilization	count_among_present	inpatient_secondary		respiratory	rank_biserial	-0.0512255				0.061069	FALSE	FALSE	919	1.21418
480	Pneumonia	trend	m1	5yr	Phecode utilization	count_among_present	inpatient_secondary		respiratory	IRR	0.981955	0.00946286	0.96391	1.00034	0.0543084	FALSE	FALSE	1797	1.26513
480	Pneumonia	trend	m3	5yr	Phecode utilization	count_among_present	inpatient_secondary		respiratory	IRR	0.984199	0.00969631	0.965672	1.00308	0.100467	FALSE	FALSE	1797	0.997975
480	Pneumonia	trend	m4	5yr	Phecode utilization	count_among_present	inpatient_secondary		respiratory	IRR	0.990596	0.00974073	0.971864	1.00969	0.33207	FALSE	FALSE	1797	0.47877
480	Pneumonia	trend	unadjusted	5yr	Phecode utilization	count_among_present	inpatient_secondary		respiratory	spearman_rho	-0.0277378				0.239897	FALSE	FALSE	1797	0.619974
480	Pneumonia	AHI≥15 vs <15	m1	5yr	Phecode utilization	count_among_present	physician_primary		respiratory	IRR	0.996505	0.0178605	0.962225	1.03201	0.844575	FALSE	FALSE	3071	0.0733618
480	Pneumonia	AHI≥15 vs <15	m3	5yr	Phecode utilization	count_among_present	physician_primary		respiratory	IRR	0.992687	0.0178617	0.958536	1.02805	0.681125	FALSE	FALSE	3071	0.166773
480	Pneumonia	AHI≥15 vs <15	m4	5yr	Phecode utilization	count_among_present	physician_primary		respiratory	IRR	0.986908	0.0196925	0.949542	1.02574	0.50336	FALSE	FALSE	3071	0.298121
480	Pneumonia	AHI≥15 vs <15	unadjusted	5yr	Phecode utilization	count_among_present	physician_primary		respiratory	rank_biserial	-0.00994222				0.52895	FALSE	FALSE	3071	0.276585
480	Pneumonia	AHI≥5 vs <5	m1	5yr	Phecode utilization	count_among_present	physician_primary		respiratory	IRR	0.991227	0.0206526	0.951905	1.03217	0.669633	FALSE	FALSE	3071	0.174163
480	Pneumonia	AHI≥5 vs <5	m3	5yr	Phecode utilization	count_among_present	physician_primary		respiratory	IRR	0.989943	0.0210897	0.949857	1.03172	0.631724	FALSE	FALSE	3071	0.199472
480	Pneumonia	AHI≥5 vs <5	m4	5yr	Phecode utilization	count_among_present	physician_primary		respiratory	IRR	0.983339	0.0216376	0.942508	1.02594	0.437448	FALSE	FALSE	3071	0.359074
480	Pneumonia	AHI≥5 vs <5	unadjusted	5yr	Phecode utilization	count_among_present	physician_primary		respiratory	rank_biserial	-0.0100621				0.598262	FALSE	FALSE	3071	0.223109
480	Pneumonia	mild_vs_none	m1	5yr	Phecode utilization	count_among_present	physician_primary		respiratory	IRR	0.991029	0.0249348	0.94376	1.04066	0.717786	FALSE	FALSE	3071	0.144005
480	Pneumonia	mild_vs_none	m3	5yr	Phecode utilization	count_among_present	physician_primary		respiratory	IRR	0.9925	0.0251886	0.944692	1.04273	0.765042	FALSE	FALSE	3071	0.116314
480	Pneumonia	mild_vs_none	m4	5yr	Phecode utilization	count_among_present	physician_primary		respiratory	IRR	0.988161	0.024807	0.941265	1.03739	0.631161	FALSE	FALSE	3071	0.19986
480	Pneumonia	mild_vs_none	unadjusted	5yr	Phecode utilization	count_among_present	physician_primary		respiratory	rank_biserial	-0.00533486				0.811616	FALSE	FALSE	1587	0.0906496
480	Pneumonia	moderate_vs_none	m1	5yr	Phecode utilization	count_among_present	physician_primary		respiratory	IRR	0.985089	0.0256787	0.936737	1.03594	0.558524	FALSE	FALSE	3071	0.252958
480	Pneumonia	moderate_vs_none	m3	5yr	Phecode utilization	count_among_present	physician_primary		respiratory	IRR	0.984155	0.0258276	0.935576	1.03526	0.536307	FALSE	FALSE	3071	0.270586
480	Pneumonia	moderate_vs_none	m4	5yr	Phecode utilization	count_among_present	physician_primary		respiratory	IRR	0.977561	0.0271506	0.926901	1.03099	0.40323	FALSE	FALSE	3071	0.394447
480	Pneumonia	moderate_vs_none	unadjusted	5yr	Phecode utilization	count_among_present	physician_primary		respiratory	rank_biserial	-0.0235533				0.307257	FALSE	FALSE	1417	0.512498
480	Pneumonia	omnibus	m1	5yr	Phecode utilization	count_among_present	physician_primary		respiratory	wald_chi2	0.425163				0.934997	FALSE	FALSE	3071	0.0291899
480	Pneumonia	omnibus	m3	5yr	Phecode utilization	count_among_present	physician_primary		respiratory	wald_chi2	0.384096				0.943508	FALSE	FALSE	3071	0.0252545
480	Pneumonia	omnibus	m4	5yr	Phecode utilization	count_among_present	physician_primary		respiratory	wald_chi2	0.750236				0.861329	FALSE	FALSE	3071	0.0648309
480	Pneumonia	omnibus	unadjusted	5yr	Phecode utilization	count_among_present	physician_primary		respiratory	epsilon2	-0.000537296				0.716797	FALSE	FALSE	3071	0.144604
480	Pneumonia	severe_vs_none	m1	5yr	Phecode utilization	count_among_present	physician_primary		respiratory	IRR	0.997725	0.0250737	0.949878	1.04798	0.927613	FALSE	FALSE	3071	0.0326334
480	Pneumonia	severe_vs_none	m3	5yr	Phecode utilization	count_among_present	physician_primary		respiratory	IRR	0.992796	0.0255558	0.944293	1.04379	0.777237	FALSE	FALSE	3071	0.109447
480	Pneumonia	severe_vs_none	m4	5yr	Phecode utilization	count_among_present	physician_primary		respiratory	IRR	0.982319	0.0268994	0.931871	1.0355	0.507217	FALSE	FALSE	3071	0.294806
480	Pneumonia	severe_vs_none	unadjusted	5yr	Phecode utilization	count_among_present	physician_primary		respiratory	rank_biserial	-0.00229201				0.922523	FALSE	FALSE	1409	0.035023
480	Pneumonia	trend	m1	5yr	Phecode utilization	count_among_present	physician_primary		respiratory	IRR	0.998907	0.0079819	0.983402	1.01466	0.891031	FALSE	FALSE	3071	0.050107
480	Pneumonia	trend	m3	5yr	Phecode utilization	count_among_present	physician_primary		respiratory	IRR	0.997079	0.00804988	0.981471	1.01294	0.716308	FALSE	FALSE	3071	0.1449
480	Pneumonia	trend	m4	5yr	Phecode utilization	count_among_present	physician_primary		respiratory	IRR	0.993701	0.00880253	0.976704	1.01099	0.47286	FALSE	FALSE	3071	0.325268
480	Pneumonia	trend	unadjusted	5yr	Phecode utilization	count_among_present	physician_primary		respiratory	spearman_rho	-0.00644006				0.721283	FALSE	FALSE	3071	0.141894
480	Pneumonia	AHI≥15 vs <15	m1	5yr	Phecode utilization	count_among_present	urgent_primary		respiratory	IRR	0.984755	0.0142486	0.957635	1.01264	0.280965	FALSE	FALSE	1705	0.551348
480	Pneumonia	AHI≥15 vs <15	m3	5yr	Phecode utilization	count_among_present	urgent_primary		respiratory	IRR	0.984406	0.0144914	0.95684	1.01277	0.278116	FALSE	FALSE	1705	0.555773
480	Pneumonia	AHI≥15 vs <15	m4	5yr	Phecode utilization	count_among_present	urgent_primary		respiratory	IRR	0.983776	0.0147401	0.955762	1.01261	0.267143	FALSE	FALSE	1705	0.573256
480	Pneumonia	AHI≥15 vs <15	unadjusted	5yr	Phecode utilization	count_among_present	urgent_primary		respiratory	rank_biserial	-0.00844529				0.649293	FALSE	FALSE	1705	0.187559
480	Pneumonia	AHI≥5 vs <5	m1	5yr	Phecode utilization	count_among_present	urgent_primary		respiratory	IRR	0.979863	0.0180874	0.945735	1.01522	0.260725	FALSE	FALSE	1705	0.583817
480	Pneumonia	AHI≥5 vs <5	m3	5yr	Phecode utilization	count_among_present	urgent_primary		respiratory	IRR	0.980226	0.0177951	0.946627	1.01502	0.261724	FALSE	FALSE	1705	0.582157
480	Pneumonia	AHI≥5 vs <5	m4	5yr	Phecode utilization	count_among_present	urgent_primary		respiratory	IRR	0.979646	0.0180098	0.945669	1.01484	0.253533	FALSE	FALSE	1705	0.595966
480	Pneumonia	AHI≥5 vs <5	unadjusted	5yr	Phecode utilization	count_among_present	urgent_primary		respiratory	rank_biserial	-0.0255633				0.258589	FALSE	FALSE	1705	0.58739
480	Pneumonia	mild_vs_none	m1	5yr	Phecode utilization	count_among_present	urgent_primary		respiratory	IRR	0.985479	0.0210778	0.945596	1.02704	0.487688	FALSE	FALSE	1705	0.311858
480	Pneumonia	mild_vs_none	m3	5yr	Phecode utilization	count_among_present	urgent_primary		respiratory	IRR	0.986215	0.0207558	0.9469	1.02716	0.503644	FALSE	FALSE	1705	0.297876
480	Pneumonia	mild_vs_none	m4	5yr	Phecode utilization	count_among_present	urgent_primary		respiratory	IRR	0.985885	0.0207919	0.946516	1.02689	0.494155	FALSE	FALSE	1705	0.306136
480	Pneumonia	mild_vs_none	unadjusted	5yr	Phecode utilization	count_among_present	urgent_primary		respiratory	rank_biserial	-0.0272632				0.303029	FALSE	FALSE	876	0.518516
480	Pneumonia	moderate_vs_none	m1	5yr	Phecode utilization	count_among_present	urgent_primary		respiratory	IRR	0.962979	0.0208508	0.924418	1.00315	0.0704135	FALSE	FALSE	1705	1.15234
480	Pneumonia	moderate_vs_none	m3	5yr	Phecode utilization	count_among_present	urgent_primary		respiratory	IRR	0.964681	0.0210117	0.92576	1.00524	0.0870174	FALSE	FALSE	1705	1.06039
480	Pneumonia	moderate_vs_none	m4	5yr	Phecode utilization	count_among_present	urgent_primary		respiratory	IRR	0.964151	0.0210345	0.92521	1.00473	0.0826357	FALSE	FALSE	1705	1.08283
480	Pneumonia	moderate_vs_none	unadjusted	5yr	Phecode utilization	count_among_present	urgent_primary		respiratory	rank_biserial	-0.0321377				0.263074	FALSE	FALSE	732	0.579922
480	Pneumonia	omnibus	m1	5yr	Phecode utilization	count_among_present	urgent_primary		respiratory	wald_chi2	3.69689				0.296109	FALSE	FALSE	1705	0.528548
480	Pneumonia	omnibus	m3	5yr	Phecode utilization	count_among_present	urgent_primary		respiratory	wald_chi2	3.14416				0.369928	FALSE	FALSE	1705	0.431883
480	Pneumonia	omnibus	m4	5yr	Phecode utilization	count_among_present	urgent_primary		respiratory	wald_chi2	3.23288				0.357094	FALSE	FALSE	1705	0.447217
480	Pneumonia	omnibus	unadjusted	5yr	Phecode utilization	count_among_present	urgent_primary		respiratory	epsilon2	-0.000863948				0.675266	FALSE	FALSE	1705	0.170525
480	Pneumonia	severe_vs_none	m1	5yr	Phecode utilization	count_among_present	urgent_primary		respiratory	IRR	0.987127	0.0215398	0.946321	1.02969	0.547509	FALSE	FALSE	1705	0.261609
480	Pneumonia	severe_vs_none	m3	5yr	Phecode utilization	count_among_present	urgent_primary		respiratory	IRR	0.985699	0.0214405	0.945135	1.028	0.501686	FALSE	FALSE	1705	0.299568
480	Pneumonia	severe_vs_none	m4	5yr	Phecode utilization	count_among_present	urgent_primary		respiratory	IRR	0.984853	0.02211	0.943086	1.02847	0.489983	FALSE	FALSE	1705	0.309819
480	Pneumonia	severe_vs_none	unadjusted	5yr	Phecode utilization	count_among_present	urgent_primary		respiratory	rank_biserial	-0.0184605				0.499407	FALSE	FALSE	827	0.301545
480	Pneumonia	trend	m1	5yr	Phecode utilization	count_among_present	urgent_primary		respiratory	IRR	0.994694	0.00673059	0.981659	1.0079	0.429283	FALSE	FALSE	1705	0.367257
480	Pneumonia	trend	m3	5yr	Phecode utilization	count_among_present	urgent_primary		respiratory	IRR	0.994348	0.00676757	0.981246	1.00762	0.402281	FALSE	FALSE	1705	0.39547
480	Pneumonia	trend	m4	5yr	Phecode utilization	count_among_present	urgent_primary		respiratory	IRR	0.994047	0.00697901	0.980542	1.00774	0.392255	FALSE	FALSE	1705	0.406432
480	Pneumonia	trend	unadjusted	5yr	Phecode utilization	count_among_present	urgent_primary		respiratory	spearman_rho	-0.0145553				0.548105	FALSE	FALSE	1705	0.261136
480	Pneumonia	AHI≥15 vs <15	m1	5yr	Phecode utilization	count_among_present	urgent_secondary		respiratory	IRR	1.00169	0.0151493	0.97238	1.03187	0.911505	FALSE	FALSE	1994	0.040241
480	Pneumonia	AHI≥15 vs <15	m3	5yr	Phecode utilization	count_among_present	urgent_secondary		respiratory	IRR	0.996646	0.0150998	0.967582	1.02658	0.823917	FALSE	FALSE	1994	0.0841165
480	Pneumonia	AHI≥15 vs <15	m4	5yr	Phecode utilization	count_among_present	urgent_secondary		respiratory	IRR	0.993324	0.0158668	0.962909	1.0247	0.672907	FALSE	FALSE	1994	0.172045
480	Pneumonia	AHI≥15 vs <15	unadjusted	5yr	Phecode utilization	count_among_present	urgent_secondary		respiratory	rank_biserial	-0.0145023				0.408427	FALSE	FALSE	1994	0.388886
480	Pneumonia	AHI≥5 vs <5	m1	5yr	Phecode utilization	count_among_present	urgent_secondary		respiratory	IRR	0.980811	0.018197	0.946447	1.01642	0.286994	FALSE	FALSE	1994	0.542127
480	Pneumonia	AHI≥5 vs <5	m3	5yr	Phecode utilization	count_among_present	urgent_secondary		respiratory	IRR	0.976405	0.0183689	0.941878	1.0122	0.193639	FALSE	FALSE	1994	0.713007
480	Pneumonia	AHI≥5 vs <5	m4	5yr	Phecode utilization	count_among_present	urgent_secondary		respiratory	IRR	0.972239	0.0187316	0.937192	1.0086	0.132836	FALSE	FALSE	1994	0.876685
480	Pneumonia	AHI≥5 vs <5	unadjusted	5yr	Phecode utilization	count_among_present	urgent_secondary		respiratory	rank_biserial	-0.0453822				0.0364476	FALSE	FALSE	1994	1.43833
480	Pneumonia	mild_vs_none	m1	5yr	Phecode utilization	count_among_present	urgent_secondary		respiratory	IRR	0.972275	0.0212814	0.932555	1.01369	0.186436	FALSE	FALSE	1994	0.729471
480	Pneumonia	mild_vs_none	m3	5yr	Phecode utilization	count_among_present	urgent_secondary		respiratory	IRR	0.971196	0.021549	0.931032	1.01309	0.175009	FALSE	FALSE	1994	0.756941
480	Pneumonia	mild_vs_none	m4	5yr	Phecode utilization	count_among_present	urgent_secondary		respiratory	IRR	0.969827	0.0215371	0.929741	1.01164	0.154871	FALSE	FALSE	1994	0.81003
480	Pneumonia	mild_vs_none	unadjusted	5yr	Phecode utilization	count_among_present	urgent_secondary		respiratory	rank_biserial	-0.0505039				0.0518699	FALSE	FALSE	969	1.28508
480	Pneumonia	moderate_vs_none	m1	5yr	Phecode utilization	count_among_present	urgent_secondary		respiratory	IRR	0.96384	0.0216733	0.923755	1.00566	0.0892584	FALSE	FALSE	1994	1.04935
480	Pneumonia	moderate_vs_none	m3	5yr	Phecode utilization	count_among_present	urgent_secondary		respiratory	IRR	0.960901	0.021693	0.920902	1.00264	0.0659784	FALSE	FALSE	1994	1.1806
480	Pneumonia	moderate_vs_none	m4	5yr	Phecode utilization	count_among_present	urgent_secondary		respiratory	IRR	0.957938	0.0220281	0.91746	1.0002	0.0510817	FALSE	FALSE	1994	1.29173
480	Pneumonia	moderate_vs_none	unadjusted	5yr	Phecode utilization	count_among_present	urgent_secondary		respiratory	rank_biserial	-0.065328				0.0140588	FALSE	FALSE	874	1.85205
480	Pneumonia	omnibus	m1	5yr	Phecode utilization	count_among_present	urgent_secondary		respiratory	wald_chi2	5.33399				0.148912	FALSE	FALSE	1994	0.827071
480	Pneumonia	omnibus	m3	5yr	Phecode utilization	count_among_present	urgent_secondary		respiratory	wald_chi2	4.81148				0.186133	FALSE	FALSE	1994	0.730176
480	Pneumonia	omnibus	m4	5yr	Phecode utilization	count_among_present	urgent_secondary		respiratory	wald_chi2	5.00081				0.171738	FALSE	FALSE	1994	0.765134
480	Pneumonia	omnibus	unadjusted	5yr	Phecode utilization	count_among_present	urgent_secondary		respiratory	epsilon2	0.00215422				0.0632946	FALSE	FALSE	1994	1.19863
480	Pneumonia	severe_vs_none	m1	5yr	Phecode utilization	count_among_present	urgent_secondary		respiratory	IRR	1.00364	0.0224433	0.960453	1.04878	0.871231	FALSE	FALSE	1994	0.0598666
480	Pneumonia	severe_vs_none	m3	5yr	Phecode utilization	count_among_present	urgent_secondary		respiratory	IRR	0.995979	0.0225747	0.952872	1.04104	0.85833	FALSE	FALSE	1994	0.0663456
480	Pneumonia	severe_vs_none	m4	5yr	Phecode utilization	count_among_present	urgent_secondary		respiratory	IRR	0.991355	0.0237567	0.946253	1.03861	0.71474	FALSE	FALSE	1994	0.145852
480	Pneumonia	severe_vs_none	unadjusted	5yr	Phecode utilization	count_among_present	urgent_secondary		respiratory	rank_biserial	-0.0237816				0.369854	FALSE	FALSE	971	0.431969
480	Pneumonia	trend	m1	5yr	Phecode utilization	count_among_present	urgent_secondary		respiratory	IRR	1.00218	0.00714428	0.988245	1.01631	0.760502	FALSE	FALSE	1994	0.1189
480	Pneumonia	trend	m3	5yr	Phecode utilization	count_among_present	urgent_secondary		respiratory	IRR	0.999555	0.00717107	0.985604	1.0137	0.950465	FALSE	FALSE	1994	0.0220638
480	Pneumonia	trend	m4	5yr	Phecode utilization	count_among_present	urgent_secondary		respiratory	IRR	0.997947	0.00762154	0.983151	1.01297	0.787479	FALSE	FALSE	1994	0.103761
480	Pneumonia	trend	unadjusted	5yr	Phecode utilization	count_among_present	urgent_secondary		respiratory	spearman_rho	-0.0173186				0.439569	FALSE	FALSE	1994	0.356973
480	Pneumonia	AHI≥15 vs <15	m1	5yr	Phecode utilization	presence	ED_primary		respiratory	OR	1.27528	0.040022	1.17907	1.37934	1.23346e-09	TRUE	TRUE	222109	8.90887
480	Pneumonia	AHI≥15 vs <15	m3	5yr	Phecode utilization	presence	ED_primary		respiratory	OR	1.17305	0.0409995	1.08247	1.2712	9.906e-05	TRUE	TRUE	222109	4.0041
480	Pneumonia	AHI≥15 vs <15	m4	5yr	Phecode utilization	presence	ED_primary		respiratory	OR	1.06183	0.0427519	0.976485	1.15464	0.160507	FALSE	FALSE	222109	0.794507
480	Pneumonia	AHI≥15 vs <15	unadjusted	5yr	Phecode utilization	presence	ED_primary		respiratory	OR	1.27528	0.040022	1.17907	1.37935	1.40882e-09	TRUE	TRUE	222109	8.85115
480	Pneumonia	AHI≥5 vs <5	m1	5yr	Phecode utilization	presence	ED_primary		respiratory	OR	1.22005	0.0470968	1.11247	1.33803	2.41036e-05	TRUE	TRUE	222109	4.61792
480	Pneumonia	AHI≥5 vs <5	m3	5yr	Phecode utilization	presence	ED_primary		respiratory	OR	1.03025	0.0481307	0.937509	1.13217	0.535742	FALSE	FALSE	222109	0.271044
480	Pneumonia	AHI≥5 vs <5	m4	5yr	Phecode utilization	presence	ED_primary		respiratory	OR	0.914423	0.0498171	0.829359	1.00821	0.0725234	FALSE	FALSE	222109	1.13952
480	Pneumonia	AHI≥5 vs <5	unadjusted	5yr	Phecode utilization	presence	ED_primary		respiratory	OR	1.22005	0.0470968	1.11247	1.33803	1.97286e-05	TRUE	TRUE	222109	4.7049
480	Pneumonia	mild_vs_none	m1	5yr	Phecode utilization	presence	ED_primary		respiratory	OR	1.07338	0.0558929	0.962006	1.19765	0.205172	FALSE	FALSE	222109	0.687881
480	Pneumonia	mild_vs_none	m3	5yr	Phecode utilization	presence	ED_primary		respiratory	OR	0.91793	0.0564099	0.821851	1.02524	0.128996	FALSE	FALSE	222109	0.889425
480	Pneumonia	mild_vs_none	m4	5yr	Phecode utilization	presence	ED_primary		respiratory	OR	0.857471	0.0569547	0.766901	0.958737	0.00693755	FALSE	FALSE	222109	2.15879
480	Pneumonia	mild_vs_none	unadjusted	5yr	Phecode utilization	presence	ED_primary		respiratory	OR	1.07338	0.0558929	0.962004	1.19765	0.209652	FALSE	FALSE	127658	0.678502
480	Pneumonia	moderate_vs_none	m1	5yr	Phecode utilization	presence	ED_primary		respiratory	OR	1.2565	0.0593472	1.11852	1.41149	0.000119412	TRUE	TRUE	222109	3.92295
480	Pneumonia	moderate_vs_none	m3	5yr	Phecode utilization	presence	ED_primary		respiratory	OR	1.02267	0.0603829	0.908527	1.15116	0.71044	FALSE	FALSE	222109	0.148472
480	Pneumonia	moderate_vs_none	m4	5yr	Phecode utilization	presence	ED_primary		respiratory	OR	0.916985	0.0617132	0.812516	1.03489	0.160229	FALSE	FALSE	222109	0.795258
480	Pneumonia	moderate_vs_none	unadjusted	5yr	Phecode utilization	presence	ED_primary		respiratory	OR	1.2565	0.0593472	1.11852	1.41149	0.000123093	TRUE	TRUE	105575	3.90977
480	Pneumonia	omnibus	m1	5yr	Phecode utilization	presence	ED_primary		respiratory	wald_chi2	41.5809				4.92381e-09	TRUE	TRUE	222109	8.3077
480	Pneumonia	omnibus	m3	5yr	Phecode utilization	presence	ED_primary		respiratory	wald_chi2	26.6187				7.07688e-06	TRUE	TRUE	222109	5.15016
480	Pneumonia	omnibus	m4	5yr	Phecode utilization	presence	ED_primary		respiratory	wald_chi2	12.79				0.00511336	FALSE	TRUE	222109	2.29129
480	Pneumonia	omnibus	unadjusted	5yr	Phecode utilization	presence	ED_primary		respiratory	cramers_v	0.0137228				4.36657e-09	TRUE	TRUE	222109	8.35986
480	Pneumonia	severe_vs_none	m1	5yr	Phecode utilization	presence	ED_primary		respiratory	OR	1.38617	0.0565959	1.24063	1.54879	7.9357e-09	TRUE	TRUE	222109	8.10041
480	Pneumonia	severe_vs_none	m3	5yr	Phecode utilization	presence	ED_primary		respiratory	OR	1.21406	0.0583655	1.08282	1.36119	0.000889521	FALSE	TRUE	222109	3.05084
480	Pneumonia	severe_vs_none	m4	5yr	Phecode utilization	presence	ED_primary		respiratory	OR	1.02214	0.061998	0.905183	1.1542	0.723966	FALSE	FALSE	222109	0.140282
480	Pneumonia	severe_vs_none	unadjusted	5yr	Phecode utilization	presence	ED_primary		respiratory	OR	1.38617	0.0565959	1.24063	1.54879	7.75787e-09	TRUE	TRUE	110112	8.11026
480	Pneumonia	trend	m1	5yr	Phecode utilization	presence	ED_primary		respiratory	OR	1.12096	0.0179292	1.08225	1.16105	1.90846e-10	TRUE	TRUE	222109	9.71932
480	Pneumonia	trend	m3	5yr	Phecode utilization	presence	ED_primary		respiratory	OR	1.07653	0.0189182	1.03734	1.1172	9.69953e-05	TRUE	TRUE	222109	4.01325
480	Pneumonia	trend	m4	5yr	Phecode utilization	presence	ED_primary		respiratory	OR	1.0187	0.0201063	0.979335	1.05964	0.356835	FALSE	FALSE	222109	0.447533
480	Pneumonia	trend	unadjusted	5yr	Phecode utilization	presence	ED_primary		respiratory	ca_z	6.37993				1.77165e-10	TRUE	TRUE	222109	9.75162
480	Pneumonia	AHI≥15 vs <15	m1	5yr	Phecode utilization	presence	ED_secondary		respiratory	OR	1.26606	0.0441736	1.16106	1.38056	9.26814e-08	TRUE	TRUE	222109	7.03301
480	Pneumonia	AHI≥15 vs <15	m3	5yr	Phecode utilization	presence	ED_secondary		respiratory	OR	1.08155	0.045133	0.989989	1.18159	0.0823804	FALSE	FALSE	222109	1.08418
480	Pneumonia	AHI≥15 vs <15	m4	5yr	Phecode utilization	presence	ED_secondary		respiratory	OR	0.984926	0.0468542	0.898506	1.07966	0.745808	FALSE	FALSE	222109	0.127373
480	Pneumonia	AHI≥15 vs <15	unadjusted	5yr	Phecode utilization	presence	ED_secondary		respiratory	OR	1.26606	0.0441736	1.16106	1.38056	1.04681e-07	TRUE	TRUE	222109	6.98013
480	Pneumonia	AHI≥5 vs <5	m1	5yr	Phecode utilization	presence	ED_secondary		respiratory	OR	1.31859	0.0530767	1.18831	1.46315	1.8823e-07	TRUE	TRUE	222109	6.72531
480	Pneumonia	AHI≥5 vs <5	m3	5yr	Phecode utilization	presence	ED_secondary		respiratory	OR	1.00826	0.0539858	0.907024	1.12079	0.878923	FALSE	FALSE	222109	0.0560489
480	Pneumonia	AHI≥5 vs <5	m4	5yr	Phecode utilization	presence	ED_secondary		respiratory	OR	0.906997	0.0556202	0.81332	1.01146	0.0792498	FALSE	FALSE	222109	1.101
480	Pneumonia	AHI≥5 vs <5	unadjusted	5yr	Phecode utilization	presence	ED_secondary		respiratory	OR	1.31859	0.0530767	1.18831	1.46315	1.10481e-07	TRUE	TRUE	222109	6.95671
480	Pneumonia	mild_vs_none	m1	5yr	Phecode utilization	presence	ED_secondary		respiratory	OR	1.20287	0.0619859	1.06526	1.35826	0.00288351	FALSE	TRUE	222109	2.54008
480	Pneumonia	mild_vs_none	m3	5yr	Phecode utilization	presence	ED_secondary		respiratory	OR	0.951242	0.0625037	0.841565	1.07521	0.423864	FALSE	FALSE	222109	0.372774
480	Pneumonia	mild_vs_none	m4	5yr	Phecode utilization	presence	ED_secondary		respiratory	OR	0.895428	0.0630159	0.791391	1.01314	0.0796381	FALSE	FALSE	222109	1.09888
480	Pneumonia	mild_vs_none	unadjusted	5yr	Phecode utilization	presence	ED_secondary		respiratory	OR	1.20287	0.0619859	1.06526	1.35826	0.00287097	FALSE	TRUE	127658	2.54197
480	Pneumonia	moderate_vs_none	m1	5yr	Phecode utilization	presence	ED_secondary		respiratory	OR	1.30446	0.0668226	1.14433	1.487	6.96238e-05	TRUE	TRUE	222109	4.15724
480	Pneumonia	moderate_vs_none	m3	5yr	Phecode utilization	presence	ED_secondary		respiratory	OR	0.942694	0.067739	0.825489	1.07654	0.383652	FALSE	FALSE	222109	0.416062
480	Pneumonia	moderate_vs_none	m4	5yr	Phecode utilization	presence	ED_secondary		respiratory	OR	0.854261	0.0689923	0.746216	0.977951	0.0224228	FALSE	FALSE	222109	1.64931
480	Pneumonia	moderate_vs_none	unadjusted	5yr	Phecode utilization	presence	ED_secondary		respiratory	OR	1.30446	0.0668226	1.14433	1.487	7.60138e-05	TRUE	TRUE	105575	4.11911
480	Pneumonia	omnibus	m1	5yr	Phecode utilization	presence	ED_secondary		respiratory	wald_chi2	41.1701				6.01799e-09	TRUE	TRUE	222109	8.22055
480	Pneumonia	omnibus	m3	5yr	Phecode utilization	presence	ED_secondary		respiratory	wald_chi2	14.367				0.00244585	FALSE	TRUE	222109	2.61157
480	Pneumonia	omnibus	m4	5yr	Phecode utilization	presence	ED_secondary		respiratory	wald_chi2	8.45447				0.0374962	FALSE	FALSE	222109	1.42601
480	Pneumonia	omnibus	unadjusted	5yr	Phecode utilization	presence	ED_secondary		respiratory	cramers_v	0.0136699				5.11105e-09	TRUE	TRUE	222109	8.29149
480	Pneumonia	severe_vs_none	m1	5yr	Phecode utilization	presence	ED_secondary		respiratory	OR	1.48852	0.0632954	1.31485	1.68512	3.28919e-10	TRUE	TRUE	222109	9.48291
480	Pneumonia	severe_vs_none	m3	5yr	Phecode utilization	presence	ED_secondary		respiratory	OR	1.16006	0.0649562	1.02139	1.31756	0.0222702	FALSE	TRUE	222109	1.65228
480	Pneumonia	severe_vs_none	m4	5yr	Phecode utilization	presence	ED_secondary		respiratory	OR	0.990197	0.0684957	0.865801	1.13247	0.88564	FALSE	FALSE	222109	0.0527427
480	Pneumonia	severe_vs_none	unadjusted	5yr	Phecode utilization	presence	ED_secondary		respiratory	OR	1.48852	0.0632954	1.31485	1.68512	3.20023e-10	TRUE	TRUE	110112	9.49482
480	Pneumonia	trend	m1	5yr	Phecode utilization	presence	ED_secondary		respiratory	OR	1.13449	0.0197836	1.09134	1.17935	1.79099e-10	TRUE	TRUE	222109	9.74691
480	Pneumonia	trend	m3	5yr	Phecode utilization	presence	ED_secondary		respiratory	OR	1.04978	0.0209532	1.00754	1.09379	0.0204165	FALSE	TRUE	222109	1.69002
480	Pneumonia	trend	m4	5yr	Phecode utilization	presence	ED_secondary		respiratory	OR	0.997272	0.0221085	0.954981	1.04144	0.901646	FALSE	FALSE	222109	0.044964
480	Pneumonia	trend	unadjusted	5yr	Phecode utilization	presence	ED_secondary		respiratory	ca_z	6.39228				1.63433e-10	TRUE	TRUE	222109	9.78666
480	Pneumonia	AHI≥15 vs <15	m1	5yr	Phecode utilization	presence	inpatient_primary		respiratory	OR	1.34096	0.0674814	1.17483	1.53058	1.37601e-05	TRUE	TRUE	222109	4.86138
480	Pneumonia	AHI≥15 vs <15	m3	5yr	Phecode utilization	presence	inpatient_primary		respiratory	OR	1.1345	0.0687207	0.991538	1.29807	0.0663128	FALSE	FALSE	222109	1.1784
480	Pneumonia	AHI≥15 vs <15	m4	5yr	Phecode utilization	presence	inpatient_primary		respiratory	OR	1.09711	0.0711813	0.954247	1.26136	0.192909	FALSE	FALSE	222109	0.714647
480	Pneumonia	AHI≥15 vs <15	unadjusted	5yr	Phecode utilization	presence	inpatient_primary		respiratory	OR	1.34096	0.0674814	1.17483	1.53058	1.43247e-05	TRUE	TRUE	222109	4.84391
480	Pneumonia	AHI≥5 vs <5	m1	5yr	Phecode utilization	presence	inpatient_primary		respiratory	OR	1.42578	0.0830073	1.2117	1.67767	1.92578e-05	TRUE	TRUE	222109	4.71539
480	Pneumonia	AHI≥5 vs <5	m3	5yr	Phecode utilization	presence	inpatient_primary		respiratory	OR	1.07336	0.0840428	0.910347	1.26556	0.399604	FALSE	FALSE	222109	0.39837
480	Pneumonia	AHI≥5 vs <5	m4	5yr	Phecode utilization	presence	inpatient_primary		respiratory	OR	1.02945	0.0863876	0.8691	1.21937	0.736926	FALSE	FALSE	222109	0.132576
480	Pneumonia	AHI≥5 vs <5	unadjusted	5yr	Phecode utilization	presence	inpatient_primary		respiratory	OR	1.42578	0.0830073	1.2117	1.67768	1.27613e-05	TRUE	TRUE	222109	4.8941
480	Pneumonia	mild_vs_none	m1	5yr	Phecode utilization	presence	inpatient_primary		respiratory	OR	1.27383	0.096578	1.05415	1.53928	0.0122102	FALSE	TRUE	222109	1.91328
480	Pneumonia	mild_vs_none	m3	5yr	Phecode utilization	presence	inpatient_primary		respiratory	OR	0.995073	0.0970734	0.82267	1.2036	0.959418	FALSE	FALSE	222109	0.017992
480	Pneumonia	mild_vs_none	m4	5yr	Phecode utilization	presence	inpatient_primary		respiratory	OR	0.978476	0.0978525	0.807714	1.18534	0.824028	FALSE	FALSE	222109	0.084058
480	Pneumonia	mild_vs_none	unadjusted	5yr	Phecode utilization	presence	inpatient_primary		respiratory	OR	1.27383	0.096578	1.05415	1.53929	0.013128	FALSE	TRUE	127658	1.8818
480	Pneumonia	moderate_vs_none	m1	5yr	Phecode utilization	presence	inpatient_primary		respiratory	OR	1.29087	0.105619	1.04949	1.58776	0.0156353	FALSE	TRUE	222109	1.8059
480	Pneumonia	moderate_vs_none	m3	5yr	Phecode utilization	presence	inpatient_primary		respiratory	OR	0.916738	0.106624	0.743852	1.12981	0.414885	FALSE	FALSE	222109	0.382072
480	Pneumonia	moderate_vs_none	m4	5yr	Phecode utilization	presence	inpatient_primary		respiratory	OR	0.892106	0.108482	0.721234	1.10346	0.2926	FALSE	FALSE	222109	0.533725
480	Pneumonia	moderate_vs_none	unadjusted	5yr	Phecode utilization	presence	inpatient_primary		respiratory	OR	1.29087	0.105619	1.04949	1.58777	0.0162508	FALSE	TRUE	105575	1.78913
480	Pneumonia	omnibus	m1	5yr	Phecode utilization	presence	inpatient_primary		respiratory	wald_chi2	35.6214				9.00366e-08	TRUE	TRUE	222109	7.04558
480	Pneumonia	omnibus	m3	5yr	Phecode utilization	presence	inpatient_primary		respiratory	wald_chi2	19.9233				0.000176071	TRUE	TRUE	222109	3.75431
480	Pneumonia	omnibus	m4	5yr	Phecode utilization	presence	inpatient_primary		respiratory	wald_chi2	16.458				0.000913362	TRUE	TRUE	222109	3.03936
480	Pneumonia	omnibus	unadjusted	5yr	Phecode utilization	presence	inpatient_primary		respiratory	cramers_v	0.0127683				6.76045e-08	TRUE	TRUE	222109	7.17002
480	Pneumonia	severe_vs_none	m1	5yr	Phecode utilization	presence	inpatient_primary		respiratory	OR	1.75461	0.0963012	1.45281	2.1191	5.26991e-09	TRUE	TRUE	222109	8.2782
480	Pneumonia	severe_vs_none	m3	5yr	Phecode utilization	presence	inpatient_primary		respiratory	OR	1.35072	0.0984452	1.1137	1.63818	0.00225922	TRUE	TRUE	222109	2.64604
480	Pneumonia	severe_vs_none	m4	5yr	Phecode utilization	presence	inpatient_primary		respiratory	OR	1.29338	0.10356	1.05579	1.58444	0.0129857	FALSE	TRUE	222109	1.88653
480	Pneumonia	severe_vs_none	unadjusted	5yr	Phecode utilization	presence	inpatient_primary		respiratory	OR	1.75461	0.0963012	1.45281	2.11911	3.83152e-09	TRUE	TRUE	110112	8.41663
480	Pneumonia	trend	m1	5yr	Phecode utilization	presence	inpatient_primary		respiratory	OR	1.18741	0.0302528	1.11905	1.25995	1.36235e-08	TRUE	TRUE	222109	7.86571
480	Pneumonia	trend	m3	5yr	Phecode utilization	presence	inpatient_primary		respiratory	OR	1.09782	0.0319815	1.03112	1.16884	0.00352012	TRUE	TRUE	222109	2.45344
480	Pneumonia	trend	m4	5yr	Phecode utilization	presence	inpatient_primary		respiratory	OR	1.0821	0.0336344	1.01306	1.15583	0.0189853	FALSE	TRUE	222109	1.72158
480	Pneumonia	trend	unadjusted	5yr	Phecode utilization	presence	inpatient_primary		respiratory	ca_z	5.70145				1.18795e-08	TRUE	TRUE	222109	7.9252
480	Pneumonia	AHI≥15 vs <15	m1	5yr	Phecode utilization	presence	inpatient_secondary		respiratory	OR	1.33533	0.0473775	1.21692	1.46527	1.03623e-09	TRUE	TRUE	222109	8.98454
480	Pneumonia	AHI≥15 vs <15	m3	5yr	Phecode utilization	presence	inpatient_secondary		respiratory	OR	1.1035	0.0483637	1.00371	1.21322	0.041705	FALSE	FALSE	222109	1.37981
480	Pneumonia	AHI≥15 vs <15	m4	5yr	Phecode utilization	presence	inpatient_secondary		respiratory	OR	1.04661	0.0501156	0.948695	1.15463	0.363333	FALSE	FALSE	222109	0.439695
480	Pneumonia	AHI≥15 vs <15	unadjusted	5yr	Phecode utilization	presence	inpatient_secondary		respiratory	OR	1.33533	0.0473775	1.21692	1.46527	1.27278e-09	TRUE	TRUE	222109	8.89525
480	Pneumonia	AHI≥5 vs <5	m1	5yr	Phecode utilization	presence	inpatient_secondary		respiratory	OR	1.33959	0.0572161	1.19748	1.49856	3.22449e-07	TRUE	TRUE	222109	6.49154
480	Pneumonia	AHI≥5 vs <5	m3	5yr	Phecode utilization	presence	inpatient_secondary		respiratory	OR	0.982919	0.0581309	0.877075	1.10154	0.766939	FALSE	FALSE	222109	0.115239
480	Pneumonia	AHI≥5 vs <5	m4	5yr	Phecode utilization	presence	inpatient_secondary		respiratory	OR	0.920689	0.0598151	0.818838	1.03521	0.167133	FALSE	FALSE	222109	0.776939
480	Pneumonia	AHI≥5 vs <5	unadjusted	5yr	Phecode utilization	presence	inpatient_secondary		respiratory	OR	1.33959	0.0572161	1.19748	1.49856	1.80831e-07	TRUE	TRUE	222109	6.74273
480	Pneumonia	mild_vs_none	m1	5yr	Phecode utilization	presence	inpatient_secondary		respiratory	OR	1.17404	0.0672804	1.029	1.33953	0.0170875	FALSE	TRUE	222109	1.76732
480	Pneumonia	mild_vs_none	m3	5yr	Phecode utilization	presence	inpatient_secondary		respiratory	OR	0.903559	0.0678285	0.791081	1.03203	0.134877	FALSE	FALSE	222109	0.870063
480	Pneumonia	mild_vs_none	m4	5yr	Phecode utilization	presence	inpatient_secondary		respiratory	OR	0.875281	0.0683605	0.765525	1.00077	0.0513388	FALSE	FALSE	222109	1.28955
480	Pneumonia	mild_vs_none	unadjusted	5yr	Phecode utilization	presence	inpatient_secondary		respiratory	OR	1.17404	0.0672804	1.02899	1.33953	0.0176813	FALSE	TRUE	127658	1.75248
480	Pneumonia	moderate_vs_none	m1	5yr	Phecode utilization	presence	inpatient_secondary		respiratory	OR	1.25806	0.0728141	1.09074	1.45105	0.00161683	FALSE	TRUE	222109	2.79134
480	Pneumonia	moderate_vs_none	m3	5yr	Phecode utilization	presence	inpatient_secondary		respiratory	OR	0.868927	0.0737322	0.752008	1.00402	0.0567168	FALSE	FALSE	222109	1.24629
480	Pneumonia	moderate_vs_none	m4	5yr	Phecode utilization	presence	inpatient_secondary		respiratory	OR	0.825096	0.0750227	0.71227	0.955793	0.010388	FALSE	FALSE	222109	1.98347
480	Pneumonia	moderate_vs_none	unadjusted	5yr	Phecode utilization	presence	inpatient_secondary		respiratory	OR	1.25806	0.0728141	1.09074	1.45105	0.00175017	FALSE	TRUE	105575	2.75692
480	Pneumonia	omnibus	m1	5yr	Phecode utilization	presence	inpatient_secondary		respiratory	wald_chi2	59.2673				8.42867e-13	TRUE	TRUE	222109	12.0742
480	Pneumonia	omnibus	m3	5yr	Phecode utilization	presence	inpatient_secondary		respiratory	wald_chi2	30.8323				9.2203e-07	TRUE	TRUE	222109	6.03526
480	Pneumonia	omnibus	m4	5yr	Phecode utilization	presence	inpatient_secondary		respiratory	wald_chi2	24.1047				2.37536e-05	TRUE	TRUE	222109	4.62427
480	Pneumonia	omnibus	unadjusted	5yr	Phecode utilization	presence	inpatient_secondary		respiratory	cramers_v	0.0164417				5.75588e-13	TRUE	TRUE	222109	12.2399
480	Pneumonia	severe_vs_none	m1	5yr	Phecode utilization	presence	inpatient_secondary		respiratory	OR	1.63875	0.0669317	1.43727	1.86846	1.58742e-13	TRUE	TRUE	222109	12.7993
480	Pneumonia	severe_vs_none	m3	5yr	Phecode utilization	presence	inpatient_secondary		respiratory	OR	1.21324	0.0686368	1.06053	1.38794	0.00485939	FALSE	TRUE	222109	2.31342
480	Pneumonia	severe_vs_none	m4	5yr	Phecode utilization	presence	inpatient_secondary		respiratory	OR	1.11609	0.072297	0.968634	1.28599	0.128719	FALSE	FALSE	222109	0.890357
480	Pneumonia	severe_vs_none	unadjusted	5yr	Phecode utilization	presence	inpatient_secondary		respiratory	OR	1.63875	0.0669317	1.43727	1.86846	1.13015e-13	TRUE	TRUE	110112	12.9469
480	Pneumonia	trend	m1	5yr	Phecode utilization	presence	inpatient_secondary		respiratory	OR	1.17105	0.0212332	1.12332	1.22082	1.03289e-13	TRUE	TRUE	222109	12.9859
480	Pneumonia	trend	m3	5yr	Phecode utilization	presence	inpatient_secondary		respiratory	OR	1.06772	0.0224951	1.02167	1.11585	0.00357899	FALSE	TRUE	222109	2.44624
480	Pneumonia	trend	m4	5yr	Phecode utilization	presence	inpatient_secondary		respiratory	OR	1.039	0.0236709	0.991894	1.08834	0.106064	FALSE	FALSE	222109	0.974432
480	Pneumonia	trend	unadjusted	5yr	Phecode utilization	presence	inpatient_secondary		respiratory	ca_z	7.46232				8.50153e-14	TRUE	TRUE	222109	13.0705
480	Pneumonia	AHI≥15 vs <15	m1	5yr	Phecode utilization	presence	physician_primary		respiratory	OR	1.26807	0.0363684	1.18083	1.36176	6.56413e-11	TRUE	TRUE	222109	10.1828
480	Pneumonia	AHI≥15 vs <15	m3	5yr	Phecode utilization	presence	physician_primary		respiratory	OR	1.16436	0.03736	1.08215	1.25282	4.63769e-05	TRUE	TRUE	222109	4.3337
480	Pneumonia	AHI≥15 vs <15	m4	5yr	Phecode utilization	presence	physician_primary		respiratory	OR	1.06878	0.0388859	0.990346	1.15342	0.087175	FALSE	FALSE	222109	1.05961
480	Pneumonia	AHI≥15 vs <15	unadjusted	5yr	Phecode utilization	presence	physician_primary		respiratory	OR	1.26807	0.0363684	1.18083	1.36176	7.39964e-11	TRUE	TRUE	222109	10.1308
480	Pneumonia	AHI≥5 vs <5	m1	5yr	Phecode utilization	presence	physician_primary		respiratory	OR	1.34775	0.0439312	1.23656	1.46894	1.09566e-11	TRUE	TRUE	222109	10.9603
480	Pneumonia	AHI≥5 vs <5	m3	5yr	Phecode utilization	presence	physician_primary		respiratory	OR	1.12591	0.0449429	1.03098	1.22959	0.00832192	FALSE	TRUE	222109	2.07978
480	Pneumonia	AHI≥5 vs <5	m4	5yr	Phecode utilization	presence	physician_primary		respiratory	OR	1.02081	0.0464197	0.932038	1.11804	0.657224	FALSE	FALSE	222109	0.182286
480	Pneumonia	AHI≥5 vs <5	unadjusted	5yr	Phecode utilization	presence	physician_primary		respiratory	OR	1.34775	0.0439312	1.23656	1.46894	3.78065e-12	TRUE	TRUE	222109	11.4224
480	Pneumonia	mild_vs_none	m1	5yr	Phecode utilization	presence	physician_primary		respiratory	OR	1.2376	0.0511255	1.1196	1.36804	3.05049e-05	TRUE	TRUE	222109	4.51563
480	Pneumonia	mild_vs_none	m3	5yr	Phecode utilization	presence	physician_primary		respiratory	OR	1.04073	0.0517275	0.940392	1.15178	0.440207	FALSE	FALSE	222109	0.356343
480	Pneumonia	mild_vs_none	m4	5yr	Phecode utilization	presence	physician_primary		respiratory	OR	0.979475	0.0522354	0.88416	1.08507	0.691358	FALSE	FALSE	222109	0.160297
480	Pneumonia	mild_vs_none	unadjusted	5yr	Phecode utilization	presence	physician_primary		respiratory	OR	1.2376	0.0511255	1.1196	1.36804	2.96444e-05	TRUE	TRUE	127658	4.52806
480	Pneumonia	moderate_vs_none	m1	5yr	Phecode utilization	presence	physician_primary		respiratory	OR	1.50749	0.0535733	1.35722	1.67438	1.83987e-14	TRUE	TRUE	222109	13.7352
480	Pneumonia	moderate_vs_none	m3	5yr	Phecode utilization	presence	physician_primary		respiratory	OR	1.20883	0.0546694	1.086	1.34555	0.0005223	FALSE	TRUE	222109	3.28208
480	Pneumonia	moderate_vs_none	m4	5yr	Phecode utilization	presence	physician_primary		respiratory	OR	1.09767	0.055884	0.983795	1.22473	0.0953944	FALSE	FALSE	222109	1.02048
480	Pneumonia	moderate_vs_none	unadjusted	5yr	Phecode utilization	presence	physician_primary		respiratory	OR	1.50749	0.0535733	1.35722	1.67439	1.98342e-14	TRUE	TRUE	105575	13.7026
480	Pneumonia	omnibus	m1	5yr	Phecode utilization	presence	physician_primary		respiratory	wald_chi2	62.9012				1.40994e-13	TRUE	TRUE	222109	12.8508
480	Pneumonia	omnibus	m3	5yr	Phecode utilization	presence	physician_primary		respiratory	wald_chi2	17.4757				0.000564096	FALSE	TRUE	222109	3.24865
480	Pneumonia	omnibus	m4	5yr	Phecode utilization	presence	physician_primary		respiratory	wald_chi2	5.60415				0.132541	FALSE	FALSE	222109	0.877651
480	Pneumonia	omnibus	unadjusted	5yr	Phecode utilization	presence	physician_primary		respiratory	cramers_v	0.0169006				1.08093e-13	TRUE	TRUE	222109	12.9662
480	Pneumonia	severe_vs_none	m1	5yr	Phecode utilization	presence	physician_primary		respiratory	OR	1.3523	0.0536891	1.21723	1.50236	1.89428e-08	TRUE	TRUE	222109	7.72256
480	Pneumonia	severe_vs_none	m3	5yr	Phecode utilization	presence	physician_primary		respiratory	OR	1.1746	0.0553498	1.05385	1.3092	0.00364323	FALSE	TRUE	222109	2.43851
480	Pneumonia	severe_vs_none	m4	5yr	Phecode utilization	presence	physician_primary		respiratory	OR	1.00921	0.0584668	0.899939	1.13174	0.875452	FALSE	FALSE	222109	0.0577675
480	Pneumonia	severe_vs_none	unadjusted	5yr	Phecode utilization	presence	physician_primary		respiratory	OR	1.3523	0.0536891	1.21723	1.50236	1.96565e-08	TRUE	TRUE	110112	7.70649
480	Pneumonia	trend	m1	5yr	Phecode utilization	presence	physician_primary		respiratory	OR	1.11237	0.0162938	1.07741	1.14847	6.31691e-11	TRUE	TRUE	222109	10.1995
480	Pneumonia	trend	m3	5yr	Phecode utilization	presence	physician_primary		respiratory	OR	1.06568	0.0172775	1.0302	1.10239	0.000231499	FALSE	TRUE	222109	3.63545
480	Pneumonia	trend	m4	5yr	Phecode utilization	presence	physician_primary		respiratory	OR	1.01535	0.0183185	0.979544	1.05247	0.405589	FALSE	FALSE	222109	0.391914
480	Pneumonia	trend	unadjusted	5yr	Phecode utilization	presence	physician_primary		respiratory	ca_z	6.54617				5.90318e-11	TRUE	TRUE	222109	10.2289
480	Pneumonia	AHI≥15 vs <15	m1	5yr	Phecode utilization	presence	urgent_primary		respiratory	OR	1.28153	0.0486456	1.16499	1.40973	3.40939e-07	TRUE	TRUE	222109	6.46732
480	Pneumonia	AHI≥15 vs <15	m3	5yr	Phecode utilization	presence	urgent_primary		respiratory	OR	1.19151	0.0498935	1.08051	1.31391	0.000444898	TRUE	TRUE	222109	3.35174
480	Pneumonia	AHI≥15 vs <15	m4	5yr	Phecode utilization	presence	urgent_primary		respiratory	OR	1.05079	0.0521218	0.948749	1.16381	0.341816	FALSE	FALSE	222109	0.466208
480	Pneumonia	AHI≥15 vs <15	unadjusted	5yr	Phecode utilization	presence	urgent_primary		respiratory	OR	1.28153	0.0486456	1.16499	1.40974	3.95333e-07	TRUE	TRUE	222109	6.40304
480	Pneumonia	AHI≥5 vs <5	m1	5yr	Phecode utilization	presence	urgent_primary		respiratory	OR	1.38121	0.0592354	1.22981	1.55125	4.97532e-08	TRUE	TRUE	222109	7.30318
480	Pneumonia	AHI≥5 vs <5	m3	5yr	Phecode utilization	presence	urgent_primary		respiratory	OR	1.20856	0.0605888	1.07324	1.36095	0.00176878	FALSE	TRUE	222109	2.75233
480	Pneumonia	AHI≥5 vs <5	m4	5yr	Phecode utilization	presence	urgent_primary		respiratory	OR	1.05281	0.0626676	0.931121	1.1904	0.411553	FALSE	FALSE	222109	0.385575
480	Pneumonia	AHI≥5 vs <5	unadjusted	5yr	Phecode utilization	presence	urgent_primary		respiratory	OR	1.38121	0.0592354	1.22981	1.55125	2.4525e-08	TRUE	TRUE	222109	7.61039
480	Pneumonia	mild_vs_none	m1	5yr	Phecode utilization	presence	urgent_primary		respiratory	OR	1.26793	0.0687626	1.10806	1.45086	0.000555907	TRUE	TRUE	222109	3.255
480	Pneumonia	mild_vs_none	m3	5yr	Phecode utilization	presence	urgent_primary		respiratory	OR	1.12335	0.0694243	0.980438	1.28709	0.0938558	FALSE	FALSE	222109	1.02754
480	Pneumonia	mild_vs_none	m4	5yr	Phecode utilization	presence	urgent_primary		respiratory	OR	1.03427	0.0701014	0.901494	1.1866	0.630762	FALSE	FALSE	222109	0.200134
480	Pneumonia	mild_vs_none	unadjusted	5yr	Phecode utilization	presence	urgent_primary		respiratory	OR	1.26793	0.0687626	1.10806	1.45087	0.000531348	TRUE	TRUE	127658	3.27462
480	Pneumonia	moderate_vs_none	m1	5yr	Phecode utilization	presence	urgent_primary		respiratory	OR	1.35867	0.0741859	1.17481	1.57131	3.60229e-05	TRUE	TRUE	222109	4.44342
480	Pneumonia	moderate_vs_none	m3	5yr	Phecode utilization	presence	urgent_primary		respiratory	OR	1.15799	0.0755537	0.998607	1.34282	0.0521952	FALSE	FALSE	222109	1.28237
480	Pneumonia	moderate_vs_none	m4	5yr	Phecode utilization	presence	urgent_primary		respiratory	OR	1.01564	0.0771808	0.873057	1.1815	0.840658	FALSE	FALSE	222109	0.0753809
480	Pneumonia	moderate_vs_none	unadjusted	5yr	Phecode utilization	presence	urgent_primary		respiratory	OR	1.35867	0.0741859	1.17481	1.57131	4.21375e-05	TRUE	TRUE	105575	4.37533
480	Pneumonia	omnibus	m1	5yr	Phecode utilization	presence	urgent_primary		respiratory	wald_chi2	40.6712				7.67795e-09	TRUE	TRUE	222109	8.11475
480	Pneumonia	omnibus	m3	5yr	Phecode utilization	presence	urgent_primary		respiratory	wald_chi2	22.2793				5.70596e-05	TRUE	TRUE	222109	4.24367
480	Pneumonia	omnibus	m4	5yr	Phecode utilization	presence	urgent_primary		respiratory	wald_chi2	3.50186				0.320521	FALSE	FALSE	222109	0.494143
480	Pneumonia	omnibus	unadjusted	5yr	Phecode utilization	presence	urgent_primary		respiratory	cramers_v	0.0136009				6.26863e-09	TRUE	TRUE	222109	8.20283
480	Pneumonia	severe_vs_none	m1	5yr	Phecode utilization	presence	urgent_primary		respiratory	OR	1.55542	0.0702938	1.35523	1.78518	3.29353e-10	TRUE	TRUE	222109	9.48234
480	Pneumonia	severe_vs_none	m3	5yr	Phecode utilization	presence	urgent_primary		respiratory	OR	1.39265	0.0725216	1.20812	1.60535	4.94789e-06	TRUE	TRUE	222109	5.30558
480	Pneumonia	severe_vs_none	m4	5yr	Phecode utilization	presence	urgent_primary		respiratory	OR	1.13329	0.0770561	0.974435	1.31805	0.104403	FALSE	FALSE	222109	0.981286
480	Pneumonia	severe_vs_none	unadjusted	5yr	Phecode utilization	presence	urgent_primary		respiratory	OR	1.55542	0.0702938	1.35523	1.78519	2.9222e-10	TRUE	TRUE	110112	9.53429
480	Pneumonia	trend	m1	5yr	Phecode utilization	presence	urgent_primary		respiratory	OR	1.14642	0.0217894	1.09849	1.19644	3.58287e-10	TRUE	TRUE	222109	9.44577
480	Pneumonia	trend	m3	5yr	Phecode utilization	presence	urgent_primary		respiratory	OR	1.10898	0.0229044	1.06029	1.15989	6.30101e-06	TRUE	TRUE	222109	5.20059
480	Pneumonia	trend	m4	5yr	Phecode utilization	presence	urgent_primary		respiratory	OR	1.03759	0.0244191	0.989103	1.08846	0.130722	FALSE	FALSE	222109	0.883653
480	Pneumonia	trend	unadjusted	5yr	Phecode utilization	presence	urgent_primary		respiratory	ca_z	6.2874				3.22823e-10	TRUE	TRUE	222109	9.49104
480	Pneumonia	AHI≥15 vs <15	m1	5yr	Phecode utilization	presence	urgent_secondary		respiratory	OR	1.4344	0.0450133	1.31328	1.5667	1.10793e-15	TRUE	TRUE	222109	14.9555
480	Pneumonia	AHI≥15 vs <15	m3	5yr	Phecode utilization	presence	urgent_secondary		respiratory	OR	1.34866	0.0461467	1.23203	1.47632	9.06972e-11	TRUE	TRUE	222109	10.0424
480	Pneumonia	AHI≥15 vs <15	m4	5yr	Phecode utilization	presence	urgent_secondary		respiratory	OR	1.18108	0.0482206	1.07456	1.29814	0.000557814	FALSE	TRUE	222109	3.25351
480	Pneumonia	AHI≥15 vs <15	unadjusted	5yr	Phecode utilization	presence	urgent_secondary		respiratory	OR	1.4344	0.0450133	1.31327	1.56671	1.19241e-15	TRUE	TRUE	222109	14.9236
480	Pneumonia	AHI≥5 vs <5	m1	5yr	Phecode utilization	presence	urgent_secondary		respiratory	OR	1.45465	0.0556165	1.30442	1.62218	1.60185e-11	TRUE	TRUE	222109	10.7954
480	Pneumonia	AHI≥5 vs <5	m3	5yr	Phecode utilization	presence	urgent_secondary		respiratory	OR	1.2772	0.0568283	1.14258	1.42768	1.66699e-05	TRUE	TRUE	222109	4.77807
480	Pneumonia	AHI≥5 vs <5	m4	5yr	Phecode utilization	presence	urgent_secondary		respiratory	OR	1.09549	0.0587213	0.97639	1.22911	0.120406	FALSE	FALSE	222109	0.919352
480	Pneumonia	AHI≥5 vs <5	unadjusted	5yr	Phecode utilization	presence	urgent_secondary		respiratory	OR	1.45465	0.0556165	1.30442	1.62218	3.43662e-12	TRUE	TRUE	222109	11.4639
480	Pneumonia	mild_vs_none	m1	5yr	Phecode utilization	presence	urgent_secondary		respiratory	OR	1.23477	0.0652655	1.0865	1.40326	0.00123301	FALSE	TRUE	222109	2.90903
480	Pneumonia	mild_vs_none	m3	5yr	Phecode utilization	presence	urgent_secondary		respiratory	OR	1.09457	0.0658642	0.962013	1.2454	0.17007	FALSE	FALSE	222109	0.769372
480	Pneumonia	mild_vs_none	m4	5yr	Phecode utilization	presence	urgent_secondary		respiratory	OR	1.00186	0.066473	0.879475	1.14127	0.977743	FALSE	FALSE	222109	0.00977515
480	Pneumonia	mild_vs_none	unadjusted	5yr	Phecode utilization	presence	urgent_secondary		respiratory	OR	1.23477	0.0652655	1.0865	1.40327	0.00123466	FALSE	TRUE	127658	2.90845
480	Pneumonia	moderate_vs_none	m1	5yr	Phecode utilization	presence	urgent_secondary		respiratory	OR	1.53143	0.0680682	1.34016	1.74999	3.81592e-10	TRUE	TRUE	222109	9.4184
480	Pneumonia	moderate_vs_none	m3	5yr	Phecode utilization	presence	urgent_secondary		respiratory	OR	1.31088	0.0693205	1.14435	1.50165	9.42159e-05	TRUE	TRUE	222109	4.02588
480	Pneumonia	moderate_vs_none	m4	5yr	Phecode utilization	presence	urgent_secondary		respiratory	OR	1.13907	0.0708331	0.991418	1.30871	0.0660199	FALSE	FALSE	222109	1.18033
480	Pneumonia	moderate_vs_none	unadjusted	5yr	Phecode utilization	presence	urgent_secondary		respiratory	OR	1.53143	0.0680682	1.34016	1.75	4.39312e-10	TRUE	TRUE	105575	9.35723
480	Pneumonia	omnibus	m1	5yr	Phecode utilization	presence	urgent_secondary		respiratory	wald_chi2	75.3954				2.98097e-16	TRUE	TRUE	222109	15.5256
480	Pneumonia	omnibus	m3	5yr	Phecode utilization	presence	urgent_secondary		respiratory	wald_chi2	50.4857				6.29596e-11	TRUE	TRUE	222109	10.2009
480	Pneumonia	omnibus	m4	5yr	Phecode utilization	presence	urgent_secondary		respiratory	wald_chi2	13.3612				0.00391725	FALSE	TRUE	222109	2.40702
480	Pneumonia	omnibus	unadjusted	5yr	Phecode utilization	presence	urgent_secondary		respiratory	cramers_v	0.0185589				1.72646e-16	TRUE	TRUE	222109	15.7628
480	Pneumonia	severe_vs_none	m1	5yr	Phecode utilization	presence	urgent_secondary		respiratory	OR	1.68357	0.065258	1.48144	1.91328	1.43482e-15	TRUE	TRUE	222109	14.8432
480	Pneumonia	severe_vs_none	m3	5yr	Phecode utilization	presence	urgent_secondary		respiratory	OR	1.53312	0.0672908	1.34368	1.74925	2.15208e-10	TRUE	TRUE	222109	9.66714
480	Pneumonia	severe_vs_none	m4	5yr	Phecode utilization	presence	urgent_secondary		respiratory	OR	1.22856	0.0715148	1.06788	1.41341	0.00399823	FALSE	TRUE	222109	2.39813
480	Pneumonia	severe_vs_none	unadjusted	5yr	Phecode utilization	presence	urgent_secondary		respiratory	OR	1.68357	0.065258	1.48144	1.91329	8.7896e-16	TRUE	TRUE	110112	15.056
480	Pneumonia	trend	m1	5yr	Phecode utilization	presence	urgent_secondary		respiratory	OR	1.19085	0.020175	1.14468	1.23888	4.81661e-18	TRUE	TRUE	222109	17.3173
480	Pneumonia	trend	m3	5yr	Phecode utilization	presence	urgent_secondary		respiratory	OR	1.16027	0.0212141	1.11302	1.20953	2.43032e-12	TRUE	TRUE	222109	11.6143
480	Pneumonia	trend	m4	5yr	Phecode utilization	presence	urgent_secondary		respiratory	OR	1.08084	0.0226271	1.03395	1.12985	0.000591207	FALSE	TRUE	222109	3.22826
480	Pneumonia	trend	unadjusted	5yr	Phecode utilization	presence	urgent_secondary		respiratory	ca_z	8.69422				3.49232e-18	TRUE	TRUE	222109	17.4569
481	Influenza	AHI≥15 vs <15	m1	1yr	Phecode utilization	count_among_present	physician_primary		respiratory	IRR	0.992555	0.0108246	0.971719	1.01384	0.489938	FALSE	FALSE	878	0.309859
481	Influenza	AHI≥15 vs <15	m3	1yr	Phecode utilization	count_among_present	physician_primary		respiratory	IRR	0.990882	0.0114571	0.968879	1.01338	0.424005	FALSE	FALSE	878	0.372629
481	Influenza	AHI≥15 vs <15	m4	1yr	Phecode utilization	count_among_present	physician_primary		respiratory	IRR	0.992453	0.0113628	0.970594	1.0148	0.504934	FALSE	FALSE	878	0.296765
481	Influenza	AHI≥15 vs <15	unadjusted	1yr	Phecode utilization	count_among_present	physician_primary		respiratory	rank_biserial	-0.00768186				0.499114	FALSE	FALSE	878	0.3018
481	Influenza	AHI≥5 vs <5	m1	1yr	Phecode utilization	count_among_present	physician_primary		respiratory	IRR	0.979875	0.0142559	0.952875	1.00764	0.153843	FALSE	FALSE	878	0.812921
481	Influenza	AHI≥5 vs <5	m3	1yr	Phecode utilization	count_among_present	physician_primary		respiratory	IRR	0.981529	0.0143157	0.954372	1.00946	0.192815	FALSE	FALSE	878	0.714859
481	Influenza	AHI≥5 vs <5	m4	1yr	Phecode utilization	count_among_present	physician_primary		respiratory	IRR	0.982502	0.0147118	0.954576	1.01124	0.230169	FALSE	FALSE	878	0.637953
481	Influenza	AHI≥5 vs <5	unadjusted	1yr	Phecode utilization	count_among_present	physician_primary		respiratory	rank_biserial	-0.0210114				0.101532	FALSE	FALSE	878	0.993396
481	Influenza	mild_vs_none	m1	1yr	Phecode utilization	count_among_present	physician_primary		respiratory	IRR	0.978553	0.015604	0.949078	1.00894	0.164701	FALSE	FALSE	878	0.783304
481	Influenza	mild_vs_none	m3	1yr	Phecode utilization	count_among_present	physician_primary		respiratory	IRR	0.982435	0.0152752	0.953458	1.01229	0.245993	FALSE	FALSE	878	0.609077
481	Influenza	mild_vs_none	m4	1yr	Phecode utilization	count_among_present	physician_primary		respiratory	IRR	0.983082	0.0155826	0.953511	1.01357	0.273524	FALSE	FALSE	878	0.563004
481	Influenza	mild_vs_none	unadjusted	1yr	Phecode utilization	count_among_present	physician_primary		respiratory	rank_biserial	-0.0223922				0.154403	FALSE	FALSE	504	0.811343
481	Influenza	moderate_vs_none	m1	1yr	Phecode utilization	count_among_present	physician_primary		respiratory	IRR	0.979952	0.0171731	0.947517	1.0135	0.238285	FALSE	FALSE	878	0.622903
481	Influenza	moderate_vs_none	m3	1yr	Phecode utilization	count_among_present	physician_primary		respiratory	IRR	0.980486	0.0177356	0.946989	1.01517	0.266513	FALSE	FALSE	878	0.574281
481	Influenza	moderate_vs_none	m4	1yr	Phecode utilization	count_among_present	physician_primary		respiratory	IRR	0.981402	0.0184898	0.946473	1.01762	0.309958	FALSE	FALSE	878	0.508697
481	Influenza	moderate_vs_none	unadjusted	1yr	Phecode utilization	count_among_present	physician_primary		respiratory	rank_biserial	-0.0209315				0.260278	FALSE	FALSE	400	0.584563
481	Influenza	omnibus	m1	1yr	Phecode utilization	count_among_present	physician_primary		respiratory	wald_chi2	2.10209				0.551491	FALSE	FALSE	878	0.258462
481	Influenza	omnibus	m3	1yr	Phecode utilization	count_among_present	physician_primary		respiratory	wald_chi2	1.70355				0.636146	FALSE	FALSE	878	0.196443
481	Influenza	omnibus	m4	1yr	Phecode utilization	count_among_present	physician_primary		respiratory	wald_chi2	1.44917				0.69405	FALSE	FALSE	878	0.158609
481	Influenza	omnibus	unadjusted	1yr	Phecode utilization	count_among_present	physician_primary		respiratory	epsilon2	-0.000312855				0.435732	FALSE	FALSE	878	0.360781
481	Influenza	severe_vs_none	m1	1yr	Phecode utilization	count_among_present	physician_primary		respiratory	IRR	0.981632	0.0168845	0.949678	1.01466	0.272211	FALSE	FALSE	878	0.565094
481	Influenza	severe_vs_none	m3	1yr	Phecode utilization	count_among_present	physician_primary		respiratory	IRR	0.980851	0.0180451	0.946767	1.01616	0.283969	FALSE	FALSE	878	0.546729
481	Influenza	severe_vs_none	m4	1yr	Phecode utilization	count_among_present	physician_primary		respiratory	IRR	0.982319	0.0176746	0.948873	1.01694	0.312826	FALSE	FALSE	878	0.504697
481	Influenza	severe_vs_none	unadjusted	1yr	Phecode utilization	count_among_present	physician_primary		respiratory	rank_biserial	-0.0191772				0.282724	FALSE	FALSE	428	0.548638
481	Influenza	trend	m1	1yr	Phecode utilization	count_among_present	physician_primary		respiratory	IRR	0.994622	0.00528505	0.984372	1.00498	0.307577	FALSE	FALSE	878	0.512046
481	Influenza	trend	m3	1yr	Phecode utilization	count_among_present	physician_primary		respiratory	IRR	0.994088	0.00567984	0.983082	1.00522	0.296469	FALSE	FALSE	878	0.52802
481	Influenza	trend	m4	1yr	Phecode utilization	count_among_present	physician_primary		respiratory	IRR	0.994642	0.00559636	0.983792	1.00561	0.33708	FALSE	FALSE	878	0.472267
481	Influenza	trend	unadjusted	1yr	Phecode utilization	count_among_present	physician_primary		respiratory	spearman_rho	-0.0391176				0.246909	FALSE	FALSE	878	0.607463
481	Influenza	AHI≥15 vs <15	m1	1yr	Phecode utilization	count_among_present	urgent_primary		respiratory	IRR	1.00252	0.0118381	0.979529	1.02605	0.8315	FALSE	FALSE	508	0.0801377
481	Influenza	AHI≥15 vs <15	m3	1yr	Phecode utilization	count_among_present	urgent_primary		respiratory	IRR	0.999699	0.0108843	0.978599	1.02125	0.977949	FALSE	FALSE	508	0.00968372
481	Influenza	AHI≥15 vs <15	m4	1yr	Phecode utilization	count_among_present	urgent_primary		respiratory	IRR	0.994196	0.00882628	0.977145	1.01154	0.509567	FALSE	FALSE	508	0.292799
481	Influenza	AHI≥15 vs <15	unadjusted	1yr	Phecode utilization	count_among_present	urgent_primary		respiratory	rank_biserial	0.0025641				0.830653	FALSE	FALSE	508	0.0805802
481	Influenza	AHI≥5 vs <5	m1	1yr	Phecode utilization	count_among_present	urgent_primary		respiratory	IRR	1.01504	0.0101701	0.995006	1.03547	0.142194	FALSE	FALSE	508	0.847119
481	Influenza	AHI≥5 vs <5	m3	1yr	Phecode utilization	count_among_present	urgent_primary		respiratory	IRR	1.01031	0.00913972	0.99237	1.02857	0.261894	FALSE	FALSE	508	0.581875
481	Influenza	AHI≥5 vs <5	m4	1yr	Phecode utilization	count_among_present	urgent_primary		respiratory	IRR	1.00596	0.00878922	0.988782	1.02344	0.498791	FALSE	FALSE	508	0.302082
481	Influenza	AHI≥5 vs <5	unadjusted	1yr	Phecode utilization	count_among_present	urgent_primary		respiratory	rank_biserial	0.015142				0.243713	FALSE	FALSE	508	0.613122
481	Influenza	mild_vs_none	m1	1yr	Phecode utilization	count_among_present	urgent_primary		respiratory	IRR	1.01878	0.0141679	0.99088	1.04747	0.189092	FALSE	FALSE	508	0.723326
481	Influenza	mild_vs_none	m3	1yr	Phecode utilization	count_among_present	urgent_primary		respiratory	IRR	1.01394	0.0124312	0.989534	1.03895	0.265446	FALSE	FALSE	508	0.576024
481	Influenza	mild_vs_none	m4	1yr	Phecode utilization	count_among_present	urgent_primary		respiratory	IRR	1.011	0.0128254	0.985902	1.03674	0.393693	FALSE	FALSE	508	0.404843
481	Influenza	mild_vs_none	unadjusted	1yr	Phecode utilization	count_among_present	urgent_primary		respiratory	rank_biserial	0.0189099				0.202886	FALSE	FALSE	300	0.692748
481	Influenza	moderate_vs_none	m1	1yr	Phecode utilization	count_among_present	urgent_primary		respiratory	IRR	1.01451	0.0162305	0.982744	1.0473	0.374813	FALSE	FALSE	508	0.426186
481	Influenza	moderate_vs_none	m3	1yr	Phecode utilization	count_among_present	urgent_primary		respiratory	IRR	1.00764	0.0119701	0.984279	1.03156	0.524653	FALSE	FALSE	508	0.280128
481	Influenza	moderate_vs_none	m4	1yr	Phecode utilization	count_among_present	urgent_primary		respiratory	IRR	1.00186	0.0109672	0.980556	1.02363	0.865355	FALSE	FALSE	508	0.0628059
481	Influenza	moderate_vs_none	unadjusted	1yr	Phecode utilization	count_among_present	urgent_primary		respiratory	rank_biserial	0.0146088				0.327772	FALSE	FALSE	238	0.484428
481	Influenza	omnibus	m1	1yr	Phecode utilization	count_among_present	urgent_primary		respiratory	wald_chi2	2.24995				0.522177	FALSE	FALSE	508	0.282182
481	Influenza	omnibus	m3	1yr	Phecode utilization	count_among_present	urgent_primary		respiratory	wald_chi2	1.43698				0.69689	FALSE	FALSE	508	0.156835
481	Influenza	omnibus	m4	1yr	Phecode utilization	count_among_present	urgent_primary		respiratory	wald_chi2	0.818708				0.844987	FALSE	FALSE	508	0.0731499
481	Influenza	omnibus	unadjusted	1yr	Phecode utilization	count_among_present	urgent_primary		respiratory	epsilon2	-0.00271318				0.65203	FALSE	FALSE	508	0.185732
481	Influenza	severe_vs_none	m1	1yr	Phecode utilization	count_among_present	urgent_primary		respiratory	IRR	1.01042	0.0137895	0.98348	1.0381	0.452086	FALSE	FALSE	508	0.344779
481	Influenza	severe_vs_none	m3	1yr	Phecode utilization	count_among_present	urgent_primary		respiratory	IRR	1.00703	0.0139791	0.979816	1.03501	0.616163	FALSE	FALSE	508	0.210304
481	Influenza	severe_vs_none	m4	1yr	Phecode utilization	count_among_present	urgent_primary		respiratory	IRR	0.99952	0.0110279	0.978147	1.02136	0.965238	FALSE	FALSE	508	0.0153656
481	Influenza	severe_vs_none	unadjusted	1yr	Phecode utilization	count_among_present	urgent_primary		respiratory	rank_biserial	0.0104948				0.434815	FALSE	FALSE	260	0.361695
481	Influenza	trend	m1	1yr	Phecode utilization	count_among_present	urgent_primary		respiratory	IRR	1.00286	0.00449612	0.994059	1.01173	0.525692	FALSE	FALSE	508	0.279269
481	Influenza	trend	m3	1yr	Phecode utilization	count_among_present	urgent_primary		respiratory	IRR	1.00155	0.00449529	0.992762	1.01041	0.730922	FALSE	FALSE	508	0.136129
481	Influenza	trend	m4	1yr	Phecode utilization	count_among_present	urgent_primary		respiratory	IRR	0.998983	0.00336233	0.992422	1.00559	0.762243	FALSE	FALSE	508	0.117906
481	Influenza	trend	unadjusted	1yr	Phecode utilization	count_among_present	urgent_primary		respiratory	spearman_rho	0.0285325				0.521109	FALSE	FALSE	508	0.283072
481	Influenza	AHI≥15 vs <15	m1	1yr	Phecode utilization	count_among_present	urgent_secondary		respiratory	IRR	0.998347	0.0113336	0.976415	1.02077	0.883943	FALSE	FALSE	699	0.0535758
481	Influenza	AHI≥15 vs <15	m3	1yr	Phecode utilization	count_among_present	urgent_secondary		respiratory	IRR	0.998193	0.0115453	0.975859	1.02104	0.875517	FALSE	FALSE	699	0.0577353
481	Influenza	AHI≥15 vs <15	m4	1yr	Phecode utilization	count_among_present	urgent_secondary		respiratory	IRR	1.00293	0.0103982	0.982699	1.02358	0.778268	FALSE	FALSE	699	0.108871
481	Influenza	AHI≥15 vs <15	unadjusted	1yr	Phecode utilization	count_among_present	urgent_secondary		respiratory	rank_biserial	0.000722944				0.94699	FALSE	FALSE	699	0.0236544
481	Influenza	AHI≥5 vs <5	m1	1yr	Phecode utilization	count_among_present	urgent_secondary		respiratory	IRR	1.0163	0.010172	0.996238	1.03676	0.111968	FALSE	FALSE	699	0.950907
481	Influenza	AHI≥5 vs <5	m3	1yr	Phecode utilization	count_among_present	urgent_secondary		respiratory	IRR	1.01856	0.0114829	0.995896	1.04175	0.109194	FALSE	FALSE	699	0.9618
481	Influenza	AHI≥5 vs <5	m4	1yr	Phecode utilization	count_among_present	urgent_secondary		respiratory	IRR	1.02646	0.0151355	0.996458	1.05737	0.0844322	FALSE	FALSE	699	1.07349
481	Influenza	AHI≥5 vs <5	unadjusted	1yr	Phecode utilization	count_among_present	urgent_secondary		respiratory	rank_biserial	0.0144583				0.215474	FALSE	FALSE	699	0.666606
481	Influenza	mild_vs_none	m1	1yr	Phecode utilization	count_among_present	urgent_secondary		respiratory	IRR	1.02461	0.0157211	0.993519	1.05667	0.12202	FALSE	FALSE	699	0.91357
481	Influenza	mild_vs_none	m3	1yr	Phecode utilization	count_among_present	urgent_secondary		respiratory	IRR	1.02671	0.0168605	0.993336	1.06121	0.11796	FALSE	FALSE	699	0.928266
481	Influenza	mild_vs_none	m4	1yr	Phecode utilization	count_among_present	urgent_secondary		respiratory	IRR	1.03213	0.0194783	0.993473	1.0723	0.104424	FALSE	FALSE	699	0.981201
481	Influenza	mild_vs_none	unadjusted	1yr	Phecode utilization	count_among_present	urgent_secondary		respiratory	rank_biserial	0.0199476				0.149191	FALSE	FALSE	406	0.826257
481	Influenza	moderate_vs_none	m1	1yr	Phecode utilization	count_among_present	urgent_secondary		respiratory	IRR	1.00405	0.0117979	0.981095	1.02753	0.732207	FALSE	FALSE	699	0.135366
481	Influenza	moderate_vs_none	m3	1yr	Phecode utilization	count_among_present	urgent_secondary		respiratory	IRR	1.00675	0.0122637	0.982841	1.03124	0.583224	FALSE	FALSE	699	0.234165
481	Influenza	moderate_vs_none	m4	1yr	Phecode utilization	count_among_present	urgent_secondary		respiratory	IRR	1.01435	0.0132436	0.988364	1.04103	0.281843	FALSE	FALSE	699	0.549992
481	Influenza	moderate_vs_none	unadjusted	1yr	Phecode utilization	count_among_present	urgent_secondary		respiratory	rank_biserial	0.00408497				0.727342	FALSE	FALSE	348	0.138261
481	Influenza	omnibus	m1	1yr	Phecode utilization	count_among_present	urgent_secondary		respiratory	wald_chi2	3.17755				0.365052	FALSE	FALSE	699	0.437646
481	Influenza	omnibus	m3	1yr	Phecode utilization	count_among_present	urgent_secondary		respiratory	wald_chi2	3.14899				0.369219	FALSE	FALSE	699	0.432716
481	Influenza	omnibus	m4	1yr	Phecode utilization	count_among_present	urgent_secondary		respiratory	wald_chi2	3.28609				0.349584	FALSE	FALSE	699	0.456449
481	Influenza	omnibus	unadjusted	1yr	Phecode utilization	count_among_present	urgent_secondary		respiratory	epsilon2	-0.000449814				0.442376	FALSE	FALSE	699	0.354208
481	Influenza	severe_vs_none	m1	1yr	Phecode utilization	count_among_present	urgent_secondary		respiratory	IRR	1.01688	0.014593	0.988204	1.04638	0.251458	FALSE	FALSE	699	0.599534
481	Influenza	severe_vs_none	m3	1yr	Phecode utilization	count_among_present	urgent_secondary		respiratory	IRR	1.01809	0.0156723	0.987297	1.04985	0.252521	FALSE	FALSE	699	0.597703
481	Influenza	severe_vs_none	m4	1yr	Phecode utilization	count_among_present	urgent_secondary		respiratory	IRR	1.03003	0.0190698	0.992245	1.06926	0.120733	FALSE	FALSE	699	0.918174
481	Influenza	severe_vs_none	unadjusted	1yr	Phecode utilization	count_among_present	urgent_secondary		respiratory	rank_biserial	0.0170417				0.222727	FALSE	FALSE	353	0.652226
481	Influenza	trend	m1	1yr	Phecode utilization	count_among_present	urgent_secondary		respiratory	IRR	1.00329	0.00455729	0.994364	1.01229	0.471659	FALSE	FALSE	699	0.326372
481	Influenza	trend	m3	1yr	Phecode utilization	count_among_present	urgent_secondary		respiratory	IRR	1.0036	0.00486151	0.994079	1.0132	0.460249	FALSE	FALSE	699	0.337007
481	Influenza	trend	m4	1yr	Phecode utilization	count_among_present	urgent_secondary		respiratory	IRR	1.00708	0.00539142	0.996499	1.01778	0.190375	FALSE	FALSE	699	0.720389
481	Influenza	trend	unadjusted	1yr	Phecode utilization	count_among_present	urgent_secondary		respiratory	spearman_rho	0.0310884				0.411839	FALSE	FALSE	699	0.385272
481	Influenza	AHI≥15 vs <15	m1	1yr	Phecode utilization	presence	physician_primary		respiratory	OR	1.00297	0.0683843	0.87716	1.14682	0.965418	FALSE	FALSE	222109	0.0152848
481	Influenza	AHI≥15 vs <15	m3	1yr	Phecode utilization	presence	physician_primary		respiratory	OR	1.16919	0.0713368	1.01663	1.34464	0.0284412	FALSE	TRUE	222109	1.54605
481	Influenza	AHI≥15 vs <15	m4	1yr	Phecode utilization	presence	physician_primary		respiratory	OR	1.13155	0.0751792	0.976518	1.31119	0.1002	FALSE	FALSE	222109	0.999133
481	Influenza	AHI≥15 vs <15	unadjusted	1yr	Phecode utilization	presence	physician_primary		respiratory	OR	1.00297	0.0683843	0.877158	1.14683	0.972726	FALSE	FALSE	222109	0.0120096
481	Influenza	AHI≥5 vs <5	m1	1yr	Phecode utilization	presence	physician_primary		respiratory	OR	1.0768	0.077228	0.925543	1.25277	0.338029	FALSE	FALSE	222109	0.471047
481	Influenza	AHI≥5 vs <5	m3	1yr	Phecode utilization	presence	physician_primary		respiratory	OR	1.32386	0.080899	1.12975	1.55133	0.000524461	TRUE	TRUE	222109	3.28029
481	Influenza	AHI≥5 vs <5	m4	1yr	Phecode utilization	presence	physician_primary		respiratory	OR	1.29227	0.084907	1.09416	1.52625	0.00252957	FALSE	TRUE	222109	2.59695
481	Influenza	AHI≥5 vs <5	unadjusted	1yr	Phecode utilization	presence	physician_primary		respiratory	OR	1.0768	0.077228	0.925541	1.25277	0.362289	FALSE	FALSE	222109	0.440945
481	Influenza	mild_vs_none	m1	1yr	Phecode utilization	presence	physician_primary		respiratory	OR	1.1038	0.0897047	0.925835	1.31597	0.270927	FALSE	FALSE	222109	0.567147
481	Influenza	mild_vs_none	m3	1yr	Phecode utilization	presence	physician_primary		respiratory	OR	1.29484	0.091715	1.0818	1.54983	0.0048436	FALSE	TRUE	222109	2.31483
481	Influenza	mild_vs_none	m4	1yr	Phecode utilization	presence	physician_primary		respiratory	OR	1.27687	0.0934467	1.06317	1.53351	0.00890983	FALSE	FALSE	222109	2.05013
481	Influenza	mild_vs_none	unadjusted	1yr	Phecode utilization	presence	physician_primary		respiratory	OR	1.1038	0.0897047	0.925832	1.31598	0.283545	FALSE	FALSE	127658	0.547377
481	Influenza	moderate_vs_none	m1	1yr	Phecode utilization	presence	physician_primary		respiratory	OR	1.02771	0.101116	0.842945	1.25297	0.786937	FALSE	FALSE	222109	0.10406
481	Influenza	moderate_vs_none	m3	1yr	Phecode utilization	presence	physician_primary		respiratory	OR	1.30352	0.10479	1.0615	1.60071	0.011423	FALSE	TRUE	222109	1.94222
481	Influenza	moderate_vs_none	m4	1yr	Phecode utilization	presence	physician_primary		respiratory	OR	1.27599	0.108318	1.03192	1.57779	0.0244441	FALSE	FALSE	222109	1.61183
481	Influenza	moderate_vs_none	unadjusted	1yr	Phecode utilization	presence	physician_primary		respiratory	OR	1.02771	0.101116	0.842942	1.25297	0.800156	FALSE	FALSE	105575	0.0968253
481	Influenza	omnibus	m1	1yr	Phecode utilization	presence	physician_primary		respiratory	wald_chi2	1.48388				0.685995	FALSE	FALSE	222109	0.163679
481	Influenza	omnibus	m3	1yr	Phecode utilization	presence	physician_primary		respiratory	wald_chi2	12.7577				0.00519103	FALSE	TRUE	222109	2.28475
481	Influenza	omnibus	m4	1yr	Phecode utilization	presence	physician_primary		respiratory	wald_chi2	9.54285				0.0228799	FALSE	FALSE	222109	1.64055
481	Influenza	omnibus	unadjusted	1yr	Phecode utilization	presence	physician_primary		respiratory	cramers_v	0.00258552				0.685789	FALSE	FALSE	222109	0.16381
481	Influenza	severe_vs_none	m1	1yr	Phecode utilization	presence	physician_primary		respiratory	OR	1.08482	0.0970425	0.896921	1.31208	0.401503	FALSE	FALSE	222109	0.396311
481	Influenza	severe_vs_none	m3	1yr	Phecode utilization	presence	physician_primary		respiratory	OR	1.39547	0.102155	1.14226	1.7048	0.0011062	FALSE	TRUE	222109	2.95617
481	Influenza	severe_vs_none	m4	1yr	Phecode utilization	presence	physician_primary		respiratory	OR	1.35238	0.109913	1.09029	1.67748	0.00602521	FALSE	TRUE	222109	2.22003
481	Influenza	severe_vs_none	unadjusted	1yr	Phecode utilization	presence	physician_primary		respiratory	OR	1.08482	0.0970425	0.896918	1.31208	0.408203	FALSE	FALSE	110112	0.389124
481	Influenza	trend	m1	1yr	Phecode utilization	presence	physician_primary		respiratory	OR	1.01747	0.0304847	0.958462	1.08012	0.569862	FALSE	FALSE	222109	0.24423
481	Influenza	trend	m3	1yr	Phecode utilization	presence	physician_primary		respiratory	OR	1.10475	0.0318167	1.03796	1.17583	0.00174246	FALSE	TRUE	222109	2.75884
481	Influenza	trend	m4	1yr	Phecode utilization	presence	physician_primary		respiratory	OR	1.09218	0.0343939	1.02098	1.16834	0.0103577	FALSE	TRUE	222109	1.98474
481	Influenza	trend	unadjusted	1yr	Phecode utilization	presence	physician_primary		respiratory	ca_z	0.568277				0.569847	FALSE	FALSE	222109	0.244242
481	Influenza	AHI≥15 vs <15	m1	1yr	Phecode utilization	presence	urgent_primary		respiratory	OR	0.936956	0.0903299	0.784929	1.11843	0.47097	FALSE	FALSE	222109	0.327007
481	Influenza	AHI≥15 vs <15	m3	1yr	Phecode utilization	presence	urgent_primary		respiratory	OR	1.02412	0.0942221	0.851427	1.23183	0.800332	FALSE	FALSE	222109	0.0967296
481	Influenza	AHI≥15 vs <15	m4	1yr	Phecode utilization	presence	urgent_primary		respiratory	OR	1.02573	0.0994234	0.844118	1.24641	0.79833	FALSE	FALSE	222109	0.0978176
481	Influenza	AHI≥15 vs <15	unadjusted	1yr	Phecode utilization	presence	urgent_primary		respiratory	OR	0.936956	0.0903299	0.784926	1.11843	0.500439	FALSE	FALSE	222109	0.300649
481	Influenza	AHI≥5 vs <5	m1	1yr	Phecode utilization	presence	urgent_primary		respiratory	OR	0.93957	0.0983571	0.774832	1.13933	0.526249	FALSE	FALSE	222109	0.278809
481	Influenza	AHI≥5 vs <5	m3	1yr	Phecode utilization	presence	urgent_primary		respiratory	OR	1.10741	0.10335	0.90435	1.35606	0.323564	FALSE	FALSE	222109	0.49004
481	Influenza	AHI≥5 vs <5	m4	1yr	Phecode utilization	presence	urgent_primary		respiratory	OR	1.11874	0.108905	0.903706	1.38493	0.302894	FALSE	FALSE	222109	0.51871
481	Influenza	AHI≥5 vs <5	unadjusted	1yr	Phecode utilization	presence	urgent_primary		respiratory	OR	0.93957	0.0983571	0.774829	1.13934	0.517277	FALSE	FALSE	222109	0.286277
481	Influenza	mild_vs_none	m1	1yr	Phecode utilization	presence	urgent_primary		respiratory	OR	0.966488	0.11567	0.770438	1.21243	0.768234	FALSE	FALSE	222109	0.114506
481	Influenza	mild_vs_none	m3	1yr	Phecode utilization	presence	urgent_primary		respiratory	OR	1.12572	0.118287	0.892782	1.41944	0.316746	FALSE	FALSE	222109	0.499289
481	Influenza	mild_vs_none	m4	1yr	Phecode utilization	presence	urgent_primary		respiratory	OR	1.13368	0.12063	0.894974	1.43605	0.298285	FALSE	FALSE	222109	0.525369
481	Influenza	mild_vs_none	unadjusted	1yr	Phecode utilization	presence	urgent_primary		respiratory	OR	0.966488	0.11567	0.770435	1.21243	0.772618	FALSE	FALSE	127658	0.112035
481	Influenza	moderate_vs_none	m1	1yr	Phecode utilization	presence	urgent_primary		respiratory	OR	0.864527	0.132996	0.666149	1.12198	0.273708	FALSE	FALSE	222109	0.562712
481	Influenza	moderate_vs_none	m3	1yr	Phecode utilization	presence	urgent_primary		respiratory	OR	1.05899	0.137703	0.808499	1.38709	0.677236	FALSE	FALSE	222109	0.16926
481	Influenza	moderate_vs_none	m4	1yr	Phecode utilization	presence	urgent_primary		respiratory	OR	1.07047	0.142372	0.809821	1.41502	0.632412	FALSE	FALSE	222109	0.199
481	Influenza	moderate_vs_none	unadjusted	1yr	Phecode utilization	presence	urgent_primary		respiratory	OR	0.864527	0.132996	0.666146	1.12199	0.293889	FALSE	FALSE	105575	0.531816
481	Influenza	omnibus	m1	1yr	Phecode utilization	presence	urgent_primary		respiratory	wald_chi2	1.27806				0.73435	FALSE	FALSE	222109	0.134097
481	Influenza	omnibus	m3	1yr	Phecode utilization	presence	urgent_primary		respiratory	wald_chi2	1.22605				0.746764	FALSE	FALSE	222109	0.126817
481	Influenza	omnibus	m4	1yr	Phecode utilization	presence	urgent_primary		respiratory	wald_chi2	1.31428				0.725744	FALSE	FALSE	222109	0.139217
481	Influenza	omnibus	unadjusted	1yr	Phecode utilization	presence	urgent_primary		respiratory	cramers_v	0.00240036				0.733951	FALSE	FALSE	222109	0.134333
481	Influenza	severe_vs_none	m1	1yr	Phecode utilization	presence	urgent_primary		respiratory	OR	0.97129	0.125016	0.760213	1.24097	0.815754	FALSE	FALSE	222109	0.0884406
481	Influenza	severe_vs_none	m3	1yr	Phecode utilization	presence	urgent_primary		respiratory	OR	1.1219	0.131857	0.866394	1.45274	0.383042	FALSE	FALSE	222109	0.416753
481	Influenza	severe_vs_none	m4	1yr	Phecode utilization	presence	urgent_primary		respiratory	OR	1.13997	0.14226	0.86258	1.50655	0.357138	FALSE	FALSE	222109	0.447164
481	Influenza	severe_vs_none	unadjusted	1yr	Phecode utilization	presence	urgent_primary		respiratory	OR	0.97129	0.125016	0.76021	1.24098	0.851562	FALSE	FALSE	110112	0.0697837
481	Influenza	trend	m1	1yr	Phecode utilization	presence	urgent_primary		respiratory	OR	0.979905	0.0402167	0.905632	1.06027	0.613732	FALSE	FALSE	222109	0.212021
481	Influenza	trend	m3	1yr	Phecode utilization	presence	urgent_primary		respiratory	OR	1.02966	0.0417348	0.948787	1.11742	0.483734	FALSE	FALSE	222109	0.315394
481	Influenza	trend	m4	1yr	Phecode utilization	presence	urgent_primary		respiratory	OR	1.03415	0.0451598	0.946547	1.12985	0.457178	FALSE	FALSE	222109	0.339915
481	Influenza	trend	unadjusted	1yr	Phecode utilization	presence	urgent_primary		respiratory	ca_z	-0.504781				0.613713	FALSE	FALSE	222109	0.212035
481	Influenza	AHI≥15 vs <15	m1	1yr	Phecode utilization	presence	urgent_secondary		respiratory	OR	0.975324	0.0767757	0.839068	1.13371	0.744853	FALSE	FALSE	222109	0.12793
481	Influenza	AHI≥15 vs <15	m3	1yr	Phecode utilization	presence	urgent_secondary		respiratory	OR	1.05801	0.0799228	0.90461	1.23743	0.48043	FALSE	FALSE	222109	0.31837
481	Influenza	AHI≥15 vs <15	m4	1yr	Phecode utilization	presence	urgent_secondary		respiratory	OR	1.03857	0.084352	0.880309	1.22528	0.653683	FALSE	FALSE	222109	0.184633
481	Influenza	AHI≥15 vs <15	unadjusted	1yr	Phecode utilization	presence	urgent_secondary		respiratory	OR	0.975324	0.0767757	0.839066	1.13371	0.759311	FALSE	FALSE	222109	0.11958
481	Influenza	AHI≥5 vs <5	m1	1yr	Phecode utilization	presence	urgent_secondary		respiratory	OR	0.910537	0.0833362	0.773324	1.0721	0.260754	FALSE	FALSE	222109	0.58377
481	Influenza	AHI≥5 vs <5	m3	1yr	Phecode utilization	presence	urgent_secondary		respiratory	OR	1.03581	0.0873451	0.872835	1.22922	0.687084	FALSE	FALSE	222109	0.16299
481	Influenza	AHI≥5 vs <5	m4	1yr	Phecode utilization	presence	urgent_secondary		respiratory	OR	1.01244	0.0919791	0.845424	1.21244	0.893112	FALSE	FALSE	222109	0.0490942
481	Influenza	AHI≥5 vs <5	unadjusted	1yr	Phecode utilization	presence	urgent_secondary		respiratory	OR	0.910537	0.0833362	0.773322	1.0721	0.268868	FALSE	FALSE	222109	0.57046
481	Influenza	mild_vs_none	m1	1yr	Phecode utilization	presence	urgent_secondary		respiratory	OR	0.895025	0.0994182	0.736564	1.08758	0.264626	FALSE	FALSE	222109	0.577367
481	Influenza	mild_vs_none	m3	1yr	Phecode utilization	presence	urgent_secondary		respiratory	OR	1.00547	0.101459	0.824151	1.22668	0.957127	FALSE	FALSE	222109	0.0190304
481	Influenza	mild_vs_none	m4	1yr	Phecode utilization	presence	urgent_secondary		respiratory	OR	0.989603	0.103296	0.808231	1.21168	0.919408	FALSE	FALSE	222109	0.0364916
481	Influenza	mild_vs_none	unadjusted	1yr	Phecode utilization	presence	urgent_secondary		respiratory	OR	0.895025	0.0994182	0.736561	1.08758	0.273687	FALSE	FALSE	127658	0.562746
481	Influenza	moderate_vs_none	m1	1yr	Phecode utilization	presence	urgent_secondary		respiratory	OR	0.951625	0.10902	0.768543	1.17832	0.64924	FALSE	FALSE	222109	0.187595
481	Influenza	moderate_vs_none	m3	1yr	Phecode utilization	presence	urgent_secondary		respiratory	OR	1.11974	0.112959	0.897358	1.39723	0.316725	FALSE	FALSE	222109	0.499317
481	Influenza	moderate_vs_none	m4	1yr	Phecode utilization	presence	urgent_secondary		respiratory	OR	1.0926	0.11688	0.86891	1.37389	0.448606	FALSE	FALSE	222109	0.348135
481	Influenza	moderate_vs_none	unadjusted	1yr	Phecode utilization	presence	urgent_secondary		respiratory	OR	0.951625	0.10902	0.76854	1.17833	0.66435	FALSE	FALSE	105575	0.177603
481	Influenza	omnibus	m1	1yr	Phecode utilization	presence	urgent_secondary		respiratory	wald_chi2	1.64183				0.649942	FALSE	FALSE	222109	0.187125
481	Influenza	omnibus	m3	1yr	Phecode utilization	presence	urgent_secondary		respiratory	wald_chi2	1.32423				0.723388	FALSE	FALSE	222109	0.140629
481	Influenza	omnibus	m4	1yr	Phecode utilization	presence	urgent_secondary		respiratory	wald_chi2	1.20549				0.751688	FALSE	FALSE	222109	0.123962
481	Influenza	omnibus	unadjusted	1yr	Phecode utilization	presence	urgent_secondary		respiratory	cramers_v	0.00271999				0.649627	FALSE	FALSE	222109	0.187336
481	Influenza	severe_vs_none	m1	1yr	Phecode utilization	presence	urgent_secondary		respiratory	OR	0.894233	0.107936	0.723728	1.10491	0.300343	FALSE	FALSE	222109	0.522383
481	Influenza	severe_vs_none	m3	1yr	Phecode utilization	presence	urgent_secondary		respiratory	OR	1.00773	0.113379	0.806926	1.25849	0.945881	FALSE	FALSE	222109	0.0241636
481	Influenza	severe_vs_none	m4	1yr	Phecode utilization	presence	urgent_secondary		respiratory	OR	0.971225	0.122172	0.76441	1.23399	0.811119	FALSE	FALSE	222109	0.0909157
481	Influenza	severe_vs_none	unadjusted	1yr	Phecode utilization	presence	urgent_secondary		respiratory	OR	0.894233	0.107936	0.723725	1.10491	0.308988	FALSE	FALSE	110112	0.510059
481	Influenza	trend	m1	1yr	Phecode utilization	presence	urgent_secondary		respiratory	OR	0.971929	0.0343366	0.908672	1.03959	0.406975	FALSE	FALSE	222109	0.390432
481	Influenza	trend	m3	1yr	Phecode utilization	presence	urgent_secondary		respiratory	OR	1.01345	0.035694	0.944978	1.08689	0.708082	FALSE	FALSE	222109	0.149916
481	Influenza	trend	m4	1yr	Phecode utilization	presence	urgent_secondary		respiratory	OR	1.00167	0.0386225	0.928647	1.08044	0.965457	FALSE	FALSE	222109	0.0152672
481	Influenza	trend	unadjusted	1yr	Phecode utilization	presence	urgent_secondary		respiratory	ca_z	-0.829319				0.406924	FALSE	FALSE	222109	0.390487
481	Influenza	AHI≥15 vs <15	m1	5yr	Phecode utilization	count_among_present	ED_primary		respiratory	IRR	1.01921	0.0162582	0.987246	1.05221	0.24181	FALSE	FALSE	1573	0.616525
481	Influenza	AHI≥15 vs <15	m3	5yr	Phecode utilization	count_among_present	ED_primary		respiratory	IRR	1.01861	0.0169032	0.98542	1.05292	0.27526	FALSE	FALSE	1573	0.560257
481	Influenza	AHI≥15 vs <15	m4	5yr	Phecode utilization	count_among_present	ED_primary		respiratory	IRR	1.01285	0.0170237	0.979616	1.04722	0.453146	FALSE	FALSE	1573	0.343762
481	Influenza	AHI≥15 vs <15	unadjusted	5yr	Phecode utilization	count_among_present	ED_primary		respiratory	rank_biserial	-0.0127577				0.528996	FALSE	FALSE	1573	0.276548
481	Influenza	AHI≥5 vs <5	m1	5yr	Phecode utilization	count_among_present	ED_primary		respiratory	IRR	1.03165	0.0149413	1.00188	1.06231	0.0370003	FALSE	FALSE	1573	1.43179
481	Influenza	AHI≥5 vs <5	m3	5yr	Phecode utilization	count_among_present	ED_primary		respiratory	IRR	1.03151	0.016059	0.999551	1.0645	0.0533611	FALSE	FALSE	1573	1.27278
481	Influenza	AHI≥5 vs <5	m4	5yr	Phecode utilization	count_among_present	ED_primary		respiratory	IRR	1.02636	0.0155034	0.995641	1.05802	0.0933166	FALSE	FALSE	1573	1.03004
481	Influenza	AHI≥5 vs <5	unadjusted	5yr	Phecode utilization	count_among_present	ED_primary		respiratory	rank_biserial	0.00709092				0.745752	FALSE	FALSE	1573	0.127405
481	Influenza	mild_vs_none	m1	5yr	Phecode utilization	count_among_present	ED_primary		respiratory	IRR	1.02886	0.0182989	0.99261	1.06643	0.120036	FALSE	FALSE	1573	0.920687
481	Influenza	mild_vs_none	m3	5yr	Phecode utilization	count_among_present	ED_primary		respiratory	IRR	1.02842	0.0190098	0.990803	1.06746	0.1405	FALSE	FALSE	1573	0.852323
481	Influenza	mild_vs_none	m4	5yr	Phecode utilization	count_among_present	ED_primary		respiratory	IRR	1.02491	0.0186284	0.988163	1.06302	0.186586	FALSE	FALSE	1573	0.729122
481	Influenza	mild_vs_none	unadjusted	5yr	Phecode utilization	count_among_present	ED_primary		respiratory	rank_biserial	0.0216065				0.417235	FALSE	FALSE	915	0.379619
481	Influenza	moderate_vs_none	m1	5yr	Phecode utilization	count_among_present	ED_primary		respiratory	IRR	1.04614	0.021697	1.00259	1.09159	0.0376092	FALSE	FALSE	1573	1.42471
481	Influenza	moderate_vs_none	m3	5yr	Phecode utilization	count_among_present	ED_primary		respiratory	IRR	1.04421	0.0224132	0.999333	1.09111	0.0535828	FALSE	FALSE	1573	1.27097
481	Influenza	moderate_vs_none	m4	5yr	Phecode utilization	count_among_present	ED_primary		respiratory	IRR	1.0383	0.0218365	0.9948	1.0837	0.0852154	FALSE	FALSE	1573	1.06948
481	Influenza	moderate_vs_none	unadjusted	5yr	Phecode utilization	count_among_present	ED_primary		respiratory	rank_biserial	0.00596041				0.834546	FALSE	FALSE	791	0.0785497
481	Influenza	omnibus	m1	5yr	Phecode utilization	count_among_present	ED_primary		respiratory	wald_chi2	5.268				0.153193	FALSE	FALSE	1573	0.814762
481	Influenza	omnibus	m3	5yr	Phecode utilization	count_among_present	ED_primary		respiratory	wald_chi2	4.40797				0.220648	FALSE	FALSE	1573	0.656301
481	Influenza	omnibus	m4	5yr	Phecode utilization	count_among_present	ED_primary		respiratory	wald_chi2	3.55697				0.313448	FALSE	FALSE	1573	0.503834
481	Influenza	omnibus	unadjusted	5yr	Phecode utilization	count_among_present	ED_primary		respiratory	epsilon2	-0.0010523				0.717545	FALSE	FALSE	1573	0.144151
481	Influenza	severe_vs_none	m1	5yr	Phecode utilization	count_among_present	ED_primary		respiratory	IRR	1.02148	0.0223909	0.977617	1.0673	0.342641	FALSE	FALSE	1573	0.465161
481	Influenza	severe_vs_none	m3	5yr	Phecode utilization	count_among_present	ED_primary		respiratory	IRR	1.02386	0.0234474	0.977873	1.07201	0.314572	FALSE	FALSE	1573	0.50228
481	Influenza	severe_vs_none	m4	5yr	Phecode utilization	count_among_present	ED_primary		respiratory	IRR	1.01529	0.0235225	0.969547	1.0632	0.518792	FALSE	FALSE	1573	0.285007
481	Influenza	severe_vs_none	unadjusted	5yr	Phecode utilization	count_among_present	ED_primary		respiratory	rank_biserial	-0.0111877				0.689201	FALSE	FALSE	803	0.161654
481	Influenza	trend	m1	5yr	Phecode utilization	count_among_present	ED_primary		respiratory	IRR	1.00881	0.00694727	0.99517	1.02264	0.20658	FALSE	FALSE	1573	0.684912
481	Influenza	trend	m3	5yr	Phecode utilization	count_among_present	ED_primary		respiratory	IRR	1.00898	0.0073961	0.994461	1.02371	0.226674	FALSE	FALSE	1573	0.644597
481	Influenza	trend	m4	5yr	Phecode utilization	count_among_present	ED_primary		respiratory	IRR	1.00613	0.0074289	0.991589	1.02089	0.410508	FALSE	FALSE	1573	0.386679
481	Influenza	trend	unadjusted	5yr	Phecode utilization	count_among_present	ED_primary		respiratory	spearman_rho	-0.00933965				0.711283	FALSE	FALSE	1573	0.147958
481	Influenza	AHI≥15 vs <15	m1	5yr	Phecode utilization	count_among_present	physician_primary		respiratory	IRR	1.00432	0.00805092	0.988597	1.02029	0.592369	FALSE	FALSE	4592	0.227408
481	Influenza	AHI≥15 vs <15	m3	5yr	Phecode utilization	count_among_present	physician_primary		respiratory	IRR	1.00789	0.0084394	0.991359	1.0247	0.351514	FALSE	FALSE	4592	0.454058
481	Influenza	AHI≥15 vs <15	m4	5yr	Phecode utilization	count_among_present	physician_primary		respiratory	IRR	1.00637	0.00899175	0.988793	1.02427	0.479859	FALSE	FALSE	4592	0.318886
481	Influenza	AHI≥15 vs <15	unadjusted	5yr	Phecode utilization	count_among_present	physician_primary		respiratory	rank_biserial	0.00585061				0.612866	FALSE	FALSE	4592	0.212634
481	Influenza	AHI≥5 vs <5	m1	5yr	Phecode utilization	count_among_present	physician_primary		respiratory	IRR	0.997353	0.00841809	0.981032	1.01394	0.752835	FALSE	FALSE	4592	0.1233
481	Influenza	AHI≥5 vs <5	m3	5yr	Phecode utilization	count_among_present	physician_primary		respiratory	IRR	1.00445	0.00872982	0.987411	1.02179	0.610928	FALSE	FALSE	4592	0.21401
481	Influenza	AHI≥5 vs <5	m4	5yr	Phecode utilization	count_among_present	physician_primary		respiratory	IRR	1.00251	0.00897648	0.985026	1.0203	0.780084	FALSE	FALSE	4592	0.107859
481	Influenza	AHI≥5 vs <5	unadjusted	5yr	Phecode utilization	count_among_present	physician_primary		respiratory	rank_biserial	-0.0117018				0.341497	FALSE	FALSE	4592	0.466613
481	Influenza	mild_vs_none	m1	5yr	Phecode utilization	count_among_present	physician_primary		respiratory	IRR	0.993069	0.00975591	0.974261	1.01224	0.475902	FALSE	FALSE	4592	0.322482
481	Influenza	mild_vs_none	m3	5yr	Phecode utilization	count_among_present	physician_primary		respiratory	IRR	1.00045	0.00979865	0.981424	1.01985	0.96302	FALSE	FALSE	4592	0.0163645
481	Influenza	mild_vs_none	m4	5yr	Phecode utilization	count_among_present	physician_primary		respiratory	IRR	0.999502	0.00979948	0.980488	1.01888	0.959474	FALSE	FALSE	4592	0.017967
481	Influenza	mild_vs_none	unadjusted	5yr	Phecode utilization	count_among_present	physician_primary		respiratory	rank_biserial	-0.0205751				0.152159	FALSE	FALSE	2800	0.817702
481	Influenza	moderate_vs_none	m1	5yr	Phecode utilization	count_among_present	physician_primary		respiratory	IRR	0.997317	0.011645	0.974812	1.02034	0.817521	FALSE	FALSE	4592	0.0875009
481	Influenza	moderate_vs_none	m3	5yr	Phecode utilization	count_among_present	physician_primary		respiratory	IRR	1.00572	0.0121783	0.981997	1.03001	0.63961	FALSE	FALSE	4592	0.194085
481	Influenza	moderate_vs_none	m4	5yr	Phecode utilization	count_among_present	physician_primary		respiratory	IRR	1.00415	0.012493	0.979864	1.02904	0.740091	FALSE	FALSE	4592	0.130715
481	Influenza	moderate_vs_none	unadjusted	5yr	Phecode utilization	count_among_present	physician_primary		respiratory	rank_biserial	-0.0205123				0.210333	FALSE	FALSE	2279	0.677092
481	Influenza	omnibus	m1	5yr	Phecode utilization	count_among_present	physician_primary		respiratory	wald_chi2	1.12604				0.770792	FALSE	FALSE	4592	0.113063
481	Influenza	omnibus	m3	5yr	Phecode utilization	count_among_present	physician_primary		respiratory	wald_chi2	1.07806				0.782373	FALSE	FALSE	4592	0.106586
481	Influenza	omnibus	m4	5yr	Phecode utilization	count_among_present	physician_primary		respiratory	wald_chi2	0.634895				0.8884	FALSE	FALSE	4592	0.0513916
481	Influenza	omnibus	unadjusted	5yr	Phecode utilization	count_among_present	physician_primary		respiratory	epsilon2	0.000533292				0.141859	FALSE	FALSE	4592	0.848144
481	Influenza	severe_vs_none	m1	5yr	Phecode utilization	count_among_present	physician_primary		respiratory	IRR	1.00428	0.0112533	0.982373	1.02668	0.704251	FALSE	FALSE	4592	0.152273
481	Influenza	severe_vs_none	m3	5yr	Phecode utilization	count_among_present	physician_primary		respiratory	IRR	1.01069	0.0116424	0.987886	1.03401	0.361196	FALSE	FALSE	4592	0.442258
481	Influenza	severe_vs_none	m4	5yr	Phecode utilization	count_among_present	physician_primary		respiratory	IRR	1.00831	0.0124796	0.983944	1.03327	0.507363	FALSE	FALSE	4592	0.294681
481	Influenza	severe_vs_none	unadjusted	5yr	Phecode utilization	count_among_present	physician_primary		respiratory	rank_biserial	0.0112777				0.504166	FALSE	FALSE	2273	0.297426
481	Influenza	trend	m1	5yr	Phecode utilization	count_among_present	physician_primary		respiratory	IRR	1.0014	0.00356277	0.994432	1.00842	0.694574	FALSE	FALSE	4592	0.158282
481	Influenza	trend	m3	5yr	Phecode utilization	count_among_present	physician_primary		respiratory	IRR	1.00364	0.00373602	0.996319	1.01102	0.330579	FALSE	FALSE	4592	0.480724
481	Influenza	trend	m4	5yr	Phecode utilization	count_among_present	physician_primary		respiratory	IRR	1.00289	0.00403631	0.994983	1.01085	0.475246	FALSE	FALSE	4592	0.323082
481	Influenza	trend	unadjusted	5yr	Phecode utilization	count_among_present	physician_primary		respiratory	spearman_rho	0.00326412				0.82499	FALSE	FALSE	4592	0.0835512
481	Influenza	AHI≥15 vs <15	m1	5yr	Phecode utilization	count_among_present	urgent_primary		respiratory	IRR	0.983207	0.00922008	0.965599	1.00114	0.066241	FALSE	FALSE	2484	1.17887
481	Influenza	AHI≥15 vs <15	m3	5yr	Phecode utilization	count_among_present	urgent_primary		respiratory	IRR	0.985679	0.00969146	0.967133	1.00458	0.136659	FALSE	FALSE	2484	0.864363
481	Influenza	AHI≥15 vs <15	m4	5yr	Phecode utilization	count_among_present	urgent_primary		respiratory	IRR	0.98189	0.0103684	0.962137	1.00205	0.0779521	FALSE	FALSE	2484	1.10817
481	Influenza	AHI≥15 vs <15	unadjusted	5yr	Phecode utilization	count_among_present	urgent_primary		respiratory	rank_biserial	-0.0332495				0.0302624	FALSE	FALSE	2484	1.5191
481	Influenza	AHI≥5 vs <5	m1	5yr	Phecode utilization	count_among_present	urgent_primary		respiratory	IRR	0.995765	0.0100901	0.976266	1.01565	0.674019	FALSE	FALSE	2484	0.171328
481	Influenza	AHI≥5 vs <5	m3	5yr	Phecode utilization	count_among_present	urgent_primary		respiratory	IRR	1.00376	0.010531	0.983255	1.02469	0.721541	FALSE	FALSE	2484	0.141739
481	Influenza	AHI≥5 vs <5	m4	5yr	Phecode utilization	count_among_present	urgent_primary		respiratory	IRR	1.00159	0.010869	0.980477	1.02315	0.883904	FALSE	FALSE	2484	0.0535951
481	Influenza	AHI≥5 vs <5	unadjusted	5yr	Phecode utilization	count_among_present	urgent_primary		respiratory	rank_biserial	-0.0243264				0.143752	FALSE	FALSE	2484	0.842387
481	Influenza	mild_vs_none	m1	5yr	Phecode utilization	count_among_present	urgent_primary		respiratory	IRR	1.00849	0.0127098	0.983681	1.03393	0.505779	FALSE	FALSE	2484	0.296039
481	Influenza	mild_vs_none	m3	5yr	Phecode utilization	count_among_present	urgent_primary		respiratory	IRR	1.01641	0.0129536	0.990926	1.04254	0.209031	FALSE	FALSE	2484	0.67979
481	Influenza	mild_vs_none	m4	5yr	Phecode utilization	count_among_present	urgent_primary		respiratory	IRR	1.01385	0.0129036	0.988528	1.03982	0.286523	FALSE	FALSE	2484	0.54284
481	Influenza	mild_vs_none	unadjusted	5yr	Phecode utilization	count_among_present	urgent_primary		respiratory	rank_biserial	-0.00613621				0.765951	FALSE	FALSE	1435	0.115799
481	Influenza	moderate_vs_none	m1	5yr	Phecode utilization	count_among_present	urgent_primary		respiratory	IRR	0.987768	0.0130959	0.962737	1.01345	0.347326	FALSE	FALSE	2484	0.459263
481	Influenza	moderate_vs_none	m3	5yr	Phecode utilization	count_among_present	urgent_primary		respiratory	IRR	0.998774	0.0134857	0.972721	1.02552	0.927513	FALSE	FALSE	2484	0.0326801
481	Influenza	moderate_vs_none	m4	5yr	Phecode utilization	count_among_present	urgent_primary		respiratory	IRR	0.994921	0.0139594	0.968069	1.02252	0.715261	FALSE	FALSE	2484	0.145536
481	Influenza	moderate_vs_none	unadjusted	5yr	Phecode utilization	count_among_present	urgent_primary		respiratory	rank_biserial	-0.0455984				0.0373013	FALSE	FALSE	1232	1.42828
481	Influenza	omnibus	m1	5yr	Phecode utilization	count_among_present	urgent_primary		respiratory	wald_chi2	3.69197				0.296704	FALSE	FALSE	2484	0.527676
481	Influenza	omnibus	m3	5yr	Phecode utilization	count_among_present	urgent_primary		respiratory	wald_chi2	4.06464				0.254568	FALSE	FALSE	2484	0.594196
481	Influenza	omnibus	m4	5yr	Phecode utilization	count_among_present	urgent_primary		respiratory	wald_chi2	4.73945				0.191901	FALSE	FALSE	2484	0.716924
481	Influenza	omnibus	unadjusted	5yr	Phecode utilization	count_among_present	urgent_primary		respiratory	epsilon2	0.000940328				0.149038	FALSE	FALSE	2484	0.826702
481	Influenza	severe_vs_none	m1	5yr	Phecode utilization	count_among_present	urgent_primary		respiratory	IRR	0.98687	0.0122872	0.963388	1.01092	0.282083	FALSE	FALSE	2484	0.549622
481	Influenza	severe_vs_none	m3	5yr	Phecode utilization	count_among_present	urgent_primary		respiratory	IRR	0.989577	0.0128429	0.964979	1.0148	0.414592	FALSE	FALSE	2484	0.38238
481	Influenza	severe_vs_none	m4	5yr	Phecode utilization	count_among_present	urgent_primary		respiratory	IRR	0.983873	0.0135273	0.95813	1.01031	0.229408	FALSE	FALSE	2484	0.639391
481	Influenza	severe_vs_none	unadjusted	5yr	Phecode utilization	count_among_present	urgent_primary		respiratory	rank_biserial	-0.0282487				0.192787	FALSE	FALSE	1277	0.714923
481	Influenza	trend	m1	5yr	Phecode utilization	count_among_present	urgent_primary		respiratory	IRR	0.994233	0.00392804	0.986608	1.00192	0.140897	FALSE	FALSE	2484	0.851099
481	Influenza	trend	m3	5yr	Phecode utilization	count_among_present	urgent_primary		respiratory	IRR	0.995445	0.00414073	0.987399	1.00356	0.270188	FALSE	FALSE	2484	0.568334
481	Influenza	trend	m4	5yr	Phecode utilization	count_among_present	urgent_primary		respiratory	IRR	0.99343	0.00443211	0.984838	1.0021	0.136941	FALSE	FALSE	2484	0.863468
481	Influenza	trend	unadjusted	5yr	Phecode utilization	count_among_present	urgent_primary		respiratory	spearman_rho	-0.0374338				0.0621247	FALSE	FALSE	2484	1.20674
481	Influenza	AHI≥15 vs <15	m1	5yr	Phecode utilization	count_among_present	urgent_secondary		respiratory	IRR	1.00033	0.00900525	0.982827	1.01814	0.970984	FALSE	FALSE	3027	0.0127879
481	Influenza	AHI≥15 vs <15	m3	5yr	Phecode utilization	count_among_present	urgent_secondary		respiratory	IRR	1.00546	0.00937183	0.987158	1.0241	0.561347	FALSE	FALSE	3027	0.250769
481	Influenza	AHI≥15 vs <15	m4	5yr	Phecode utilization	count_among_present	urgent_secondary		respiratory	IRR	1.00594	0.00967927	0.987039	1.02521	0.540456	FALSE	FALSE	3027	0.26724
481	Influenza	AHI≥15 vs <15	unadjusted	5yr	Phecode utilization	count_among_present	urgent_secondary		respiratory	rank_biserial	-0.00142337				0.920816	FALSE	FALSE	3027	0.035827
481	Influenza	AHI≥5 vs <5	m1	5yr	Phecode utilization	count_among_present	urgent_secondary		respiratory	IRR	1.00107	0.00967482	0.982262	1.02023	0.912319	FALSE	FALSE	3027	0.0398534
481	Influenza	AHI≥5 vs <5	m3	5yr	Phecode utilization	count_among_present	urgent_secondary		respiratory	IRR	1.00968	0.0102267	0.989639	1.03012	0.346435	FALSE	FALSE	3027	0.460378
481	Influenza	AHI≥5 vs <5	m4	5yr	Phecode utilization	count_among_present	urgent_secondary		respiratory	IRR	1.0106	0.0107088	0.989614	1.03204	0.324611	FALSE	FALSE	3027	0.488636
481	Influenza	AHI≥5 vs <5	unadjusted	5yr	Phecode utilization	count_among_present	urgent_secondary		respiratory	rank_biserial	0.000871596				0.955778	FALSE	FALSE	3027	0.0196432
481	Influenza	mild_vs_none	m1	5yr	Phecode utilization	count_among_present	urgent_secondary		respiratory	IRR	1.00122	0.0115754	0.978757	1.02419	0.916348	FALSE	FALSE	3027	0.0379393
481	Influenza	mild_vs_none	m3	5yr	Phecode utilization	count_among_present	urgent_secondary		respiratory	IRR	1.00891	0.0119741	0.985508	1.03287	0.458798	FALSE	FALSE	3027	0.338378
481	Influenza	mild_vs_none	m4	5yr	Phecode utilization	count_among_present	urgent_secondary		respiratory	IRR	1.0099	0.012216	0.986011	1.03438	0.419802	FALSE	FALSE	3027	0.376955
481	Influenza	mild_vs_none	unadjusted	5yr	Phecode utilization	count_among_present	urgent_secondary		respiratory	rank_biserial	0.00240318				0.896971	FALSE	FALSE	1760	0.0472218
481	Influenza	moderate_vs_none	m1	5yr	Phecode utilization	count_among_present	urgent_secondary		respiratory	IRR	0.995185	0.0126277	0.970856	1.02012	0.70227	FALSE	FALSE	3027	0.153496
481	Influenza	moderate_vs_none	m3	5yr	Phecode utilization	count_among_present	urgent_secondary		respiratory	IRR	1.00402	0.0131496	0.978473	1.03023	0.76034	FALSE	FALSE	3027	0.118992
481	Influenza	moderate_vs_none	m4	5yr	Phecode utilization	count_among_present	urgent_secondary		respiratory	IRR	1.00553	0.0133145	0.979628	1.03211	0.678773	FALSE	FALSE	3027	0.168276
481	Influenza	moderate_vs_none	unadjusted	5yr	Phecode utilization	count_among_present	urgent_secondary		respiratory	rank_biserial	-0.0198241				0.323147	FALSE	FALSE	1468	0.490599
481	Influenza	omnibus	m1	5yr	Phecode utilization	count_among_present	urgent_secondary		respiratory	wald_chi2	0.684747				0.876786	FALSE	FALSE	3027	0.0571066
481	Influenza	omnibus	m3	5yr	Phecode utilization	count_among_present	urgent_secondary		respiratory	wald_chi2	1.74717				0.626499	FALSE	FALSE	3027	0.20308
481	Influenza	omnibus	m4	5yr	Phecode utilization	count_among_present	urgent_secondary		respiratory	wald_chi2	1.8799				0.597704	FALSE	FALSE	3027	0.223514
481	Influenza	omnibus	unadjusted	5yr	Phecode utilization	count_among_present	urgent_secondary		respiratory	epsilon2	5.6377e-05				0.366088	FALSE	FALSE	3027	0.436415
481	Influenza	severe_vs_none	m1	5yr	Phecode utilization	count_among_present	urgent_secondary		respiratory	IRR	1.0065	0.012702	0.981748	1.03187	0.610253	FALSE	FALSE	3027	0.21449
481	Influenza	severe_vs_none	m3	5yr	Phecode utilization	count_among_present	urgent_secondary		respiratory	IRR	1.01676	0.0132725	0.990655	1.04356	0.210363	FALSE	FALSE	3027	0.677031
481	Influenza	severe_vs_none	m4	5yr	Phecode utilization	count_among_present	urgent_secondary		respiratory	IRR	1.01904	0.0143127	0.990846	1.04803	0.187684	FALSE	FALSE	3027	0.726573
481	Influenza	severe_vs_none	unadjusted	5yr	Phecode utilization	count_among_present	urgent_secondary		respiratory	rank_biserial	0.0183748				0.371494	FALSE	FALSE	1501	0.430049
481	Influenza	trend	m1	5yr	Phecode utilization	count_among_present	urgent_secondary		respiratory	IRR	1.00125	0.00401	0.993412	1.00915	0.755246	FALSE	FALSE	3027	0.121912
481	Influenza	trend	m3	5yr	Phecode utilization	count_among_present	urgent_secondary		respiratory	IRR	1.00448	0.00421869	0.996209	1.01282	0.289356	FALSE	FALSE	3027	0.538568
481	Influenza	trend	m4	5yr	Phecode utilization	count_among_present	urgent_secondary		respiratory	IRR	1.00516	0.00451204	0.996307	1.01408	0.254341	FALSE	FALSE	3027	0.594584
481	Influenza	trend	unadjusted	5yr	Phecode utilization	count_among_present	urgent_secondary		respiratory	spearman_rho	0.00714954				0.694174	FALSE	FALSE	3027	0.158532
481	Influenza	AHI≥15 vs <15	m1	5yr	Phecode utilization	presence	ED_primary		respiratory	OR	0.971759	0.0512953	0.878812	1.07454	0.576509	FALSE	FALSE	222109	0.239194
481	Influenza	AHI≥15 vs <15	m3	5yr	Phecode utilization	presence	ED_primary		respiratory	OR	1.01177	0.0530231	0.911903	1.12257	0.82534	FALSE	FALSE	222109	0.083367
481	Influenza	AHI≥15 vs <15	m4	5yr	Phecode utilization	presence	ED_primary		respiratory	OR	0.976005	0.0557466	0.874985	1.08869	0.663072	FALSE	FALSE	222109	0.178439
481	Influenza	AHI≥15 vs <15	unadjusted	5yr	Phecode utilization	presence	ED_primary		respiratory	OR	0.971759	0.0512953	0.87881	1.07454	0.591007	FALSE	FALSE	222109	0.228408
481	Influenza	AHI≥5 vs <5	m1	5yr	Phecode utilization	presence	ED_primary		respiratory	OR	0.885494	0.0553587	0.794446	0.986977	0.0280379	FALSE	TRUE	222109	1.55226
481	Influenza	AHI≥5 vs <5	m3	5yr	Phecode utilization	presence	ED_primary		respiratory	OR	0.918209	0.0575449	0.820275	1.02784	0.138115	FALSE	FALSE	222109	0.859758
481	Influenza	AHI≥5 vs <5	m4	5yr	Phecode utilization	presence	ED_primary		respiratory	OR	0.874951	0.0603715	0.777312	0.984855	0.0269149	FALSE	FALSE	222109	1.57001
481	Influenza	AHI≥5 vs <5	unadjusted	5yr	Phecode utilization	presence	ED_primary		respiratory	OR	0.885494	0.0553587	0.794444	0.986979	0.0287509	FALSE	TRUE	222109	1.54135
481	Influenza	mild_vs_none	m1	5yr	Phecode utilization	presence	ED_primary		respiratory	OR	0.862718	0.0663742	0.75748	0.982577	0.0260962	FALSE	TRUE	222109	1.58342
481	Influenza	mild_vs_none	m3	5yr	Phecode utilization	presence	ED_primary		respiratory	OR	0.883332	0.0674499	0.773946	1.00818	0.0658854	FALSE	FALSE	222109	1.18121
481	Influenza	mild_vs_none	m4	5yr	Phecode utilization	presence	ED_primary		respiratory	OR	0.85636	0.0684921	0.748783	0.979393	0.023576	FALSE	FALSE	222109	1.62753
481	Influenza	mild_vs_none	unadjusted	5yr	Phecode utilization	presence	ED_primary		respiratory	OR	0.862718	0.0663742	0.757478	0.982579	0.0282869	FALSE	FALSE	127658	1.54842
481	Influenza	moderate_vs_none	m1	5yr	Phecode utilization	presence	ED_primary		respiratory	OR	0.930093	0.0726069	0.806721	1.07233	0.318221	FALSE	FALSE	222109	0.497272
481	Influenza	moderate_vs_none	m3	5yr	Phecode utilization	presence	ED_primary		respiratory	OR	0.964327	0.074715	0.832965	1.11641	0.626839	FALSE	FALSE	222109	0.202844
481	Influenza	moderate_vs_none	m4	5yr	Phecode utilization	presence	ED_primary		respiratory	OR	0.918687	0.0770381	0.789937	1.06842	0.270946	FALSE	FALSE	222109	0.567117
481	Influenza	moderate_vs_none	unadjusted	5yr	Phecode utilization	presence	ED_primary		respiratory	OR	0.930093	0.0726069	0.806719	1.07234	0.329912	FALSE	FALSE	105575	0.481602
481	Influenza	omnibus	m1	5yr	Phecode utilization	presence	ED_primary		respiratory	wald_chi2	5.9018				0.116487	FALSE	FALSE	222109	0.933724
481	Influenza	omnibus	m3	5yr	Phecode utilization	presence	ED_primary		respiratory	wald_chi2	3.62759				0.304587	FALSE	FALSE	222109	0.516289
481	Influenza	omnibus	m4	5yr	Phecode utilization	presence	ED_primary		respiratory	wald_chi2	5.87979				0.117607	FALSE	FALSE	222109	0.929565
481	Influenza	omnibus	unadjusted	5yr	Phecode utilization	presence	ED_primary		respiratory	cramers_v	0.00515833				0.116074	FALSE	FALSE	222109	0.935266
481	Influenza	severe_vs_none	m1	5yr	Phecode utilization	presence	ED_primary		respiratory	OR	0.875854	0.0718247	0.760842	1.00825	0.0649574	FALSE	FALSE	222109	1.18737
481	Influenza	severe_vs_none	m3	5yr	Phecode utilization	presence	ED_primary		respiratory	OR	0.929922	0.0749269	0.802914	1.07702	0.332213	FALSE	FALSE	222109	0.478584
481	Influenza	severe_vs_none	m4	5yr	Phecode utilization	presence	ED_primary		respiratory	OR	0.863204	0.0804577	0.737272	1.01065	0.0674986	FALSE	FALSE	222109	1.17071
481	Influenza	severe_vs_none	unadjusted	5yr	Phecode utilization	presence	ED_primary		respiratory	OR	0.875854	0.0718247	0.76084	1.00825	0.0693608	FALSE	FALSE	110112	1.15889
481	Influenza	trend	m1	5yr	Phecode utilization	presence	ED_primary		respiratory	OR	0.96642	0.0229519	0.923909	1.01089	0.136696	FALSE	FALSE	222109	0.864245
481	Influenza	trend	m3	5yr	Phecode utilization	presence	ED_primary		respiratory	OR	0.985773	0.0240049	0.940468	1.03326	0.550568	FALSE	FALSE	222109	0.259189
481	Influenza	trend	m4	5yr	Phecode utilization	presence	ED_primary		respiratory	OR	0.96301	0.0258358	0.91546	1.01303	0.144596	FALSE	FALSE	222109	0.839844
481	Influenza	trend	unadjusted	5yr	Phecode utilization	presence	ED_primary		respiratory	ca_z	-1.48844				0.136634	FALSE	FALSE	222109	0.86444
481	Influenza	AHI≥15 vs <15	m1	5yr	Phecode utilization	presence	physician_primary		respiratory	OR	0.8624	0.0305611	0.81226	0.915635	1.27289e-06	TRUE	TRUE	222109	5.89521
481	Influenza	AHI≥15 vs <15	m3	5yr	Phecode utilization	presence	physician_primary		respiratory	OR	0.953918	0.0316744	0.896499	1.01501	0.136369	FALSE	FALSE	222109	0.865284
481	Influenza	AHI≥15 vs <15	m4	5yr	Phecode utilization	presence	physician_primary		respiratory	OR	0.963054	0.0333513	0.902116	1.02811	0.259003	FALSE	FALSE	222109	0.586696
481	Influenza	AHI≥15 vs <15	unadjusted	5yr	Phecode utilization	presence	physician_primary		respiratory	OR	0.8624	0.0305611	0.812259	0.915636	1.18563e-06	TRUE	TRUE	222109	5.92605
481	Influenza	AHI≥5 vs <5	m1	5yr	Phecode utilization	presence	physician_primary		respiratory	OR	0.871111	0.0325449	0.817281	0.928487	2.23658e-05	TRUE	TRUE	222109	4.65042
481	Influenza	AHI≥5 vs <5	m3	5yr	Phecode utilization	presence	physician_primary		respiratory	OR	0.984173	0.0339969	0.920732	1.05199	0.638879	FALSE	FALSE	222109	0.194581
481	Influenza	AHI≥5 vs <5	m4	5yr	Phecode utilization	presence	physician_primary		respiratory	OR	0.998068	0.0358052	0.930428	1.07062	0.956918	FALSE	FALSE	222109	0.0191252
481	Influenza	AHI≥5 vs <5	unadjusted	5yr	Phecode utilization	presence	physician_primary		respiratory	OR	0.871111	0.0325449	0.81728	0.928488	2.64005e-05	TRUE	TRUE	222109	4.57839
481	Influenza	mild_vs_none	m1	5yr	Phecode utilization	presence	physician_primary		respiratory	OR	0.92891	0.0382228	0.861863	1.00117	0.0536915	FALSE	FALSE	222109	1.27009
481	Influenza	mild_vs_none	m3	5yr	Phecode utilization	presence	physician_primary		respiratory	OR	1.01209	0.0389915	0.937623	1.09247	0.75798	FALSE	FALSE	222109	0.120342
481	Influenza	mild_vs_none	m4	5yr	Phecode utilization	presence	physician_primary		respiratory	OR	1.01832	0.0397416	0.942007	1.10081	0.647886	FALSE	FALSE	222109	0.188502
481	Influenza	mild_vs_none	unadjusted	5yr	Phecode utilization	presence	physician_primary		respiratory	OR	0.92891	0.0382228	0.861862	1.00117	0.0556898	FALSE	FALSE	127658	1.25422
481	Influenza	moderate_vs_none	m1	5yr	Phecode utilization	presence	physician_primary		respiratory	OR	0.875903	0.0433193	0.804605	0.95352	0.00222322	FALSE	TRUE	222109	2.65302
481	Influenza	moderate_vs_none	m3	5yr	Phecode utilization	presence	physician_primary		respiratory	OR	0.996403	0.044743	0.912745	1.08773	0.935804	FALSE	FALSE	222109	0.0288152
481	Influenza	moderate_vs_none	m4	5yr	Phecode utilization	presence	physician_primary		respiratory	OR	1.00585	0.046273	0.918639	1.10134	0.899715	FALSE	FALSE	222109	0.0458951
481	Influenza	moderate_vs_none	unadjusted	5yr	Phecode utilization	presence	physician_primary		respiratory	OR	0.875903	0.0433193	0.804604	0.953521	0.00219336	FALSE	TRUE	105575	2.65889
481	Influenza	omnibus	m1	5yr	Phecode utilization	presence	physician_primary		respiratory	wald_chi2	31.8025				5.7599e-07	TRUE	TRUE	222109	6.23959
481	Influenza	omnibus	m3	5yr	Phecode utilization	presence	physician_primary		respiratory	wald_chi2	4.65613				0.19878	FALSE	FALSE	222109	0.701628
481	Influenza	omnibus	m4	5yr	Phecode utilization	presence	physician_primary		respiratory	wald_chi2	3.54608				0.314835	FALSE	FALSE	222109	0.501917
481	Influenza	omnibus	unadjusted	5yr	Phecode utilization	presence	physician_primary		respiratory	cramers_v	0.0119831				5.51085e-07	TRUE	TRUE	222109	6.25878
481	Influenza	severe_vs_none	m1	5yr	Phecode utilization	presence	physician_primary		respiratory	OR	0.788729	0.043381	0.724439	0.858724	4.47773e-08	TRUE	TRUE	222109	7.34894
481	Influenza	severe_vs_none	m3	5yr	Phecode utilization	presence	physician_primary		respiratory	OR	0.924959	0.0453148	0.846351	1.01087	0.0851748	FALSE	FALSE	222109	1.06969
481	Influenza	severe_vs_none	m4	5yr	Phecode utilization	presence	physician_primary		respiratory	OR	0.938318	0.0487148	0.852872	1.03232	0.191241	FALSE	FALSE	222109	0.718419
481	Influenza	severe_vs_none	unadjusted	5yr	Phecode utilization	presence	physician_primary		respiratory	OR	0.788729	0.043381	0.724437	0.858725	3.7677e-08	TRUE	TRUE	110112	7.42392
481	Influenza	trend	m1	5yr	Phecode utilization	presence	physician_primary		respiratory	OR	0.926328	0.0136124	0.901941	0.951375	1.88958e-08	TRUE	TRUE	222109	7.72363
481	Influenza	trend	m3	5yr	Phecode utilization	presence	physician_primary		respiratory	OR	0.976665	0.0142227	0.949815	1.00427	0.096882	FALSE	FALSE	222109	1.01376
481	Influenza	trend	m4	5yr	Phecode utilization	presence	physician_primary		respiratory	OR	0.980995	0.0153546	0.951912	1.01097	0.211429	FALSE	FALSE	222109	0.674836
481	Influenza	trend	unadjusted	5yr	Phecode utilization	presence	physician_primary		respiratory	ca_z	-5.6262				1.84223e-08	TRUE	TRUE	222109	7.73466
481	Influenza	AHI≥15 vs <15	m1	5yr	Phecode utilization	presence	urgent_primary		respiratory	OR	0.987884	0.0408507	0.911872	1.07023	0.765393	FALSE	FALSE	222109	0.116115
481	Influenza	AHI≥15 vs <15	m3	5yr	Phecode utilization	presence	urgent_primary		respiratory	OR	1.05015	0.0424641	0.966285	1.14129	0.249191	FALSE	FALSE	222109	0.603468
481	Influenza	AHI≥15 vs <15	m4	5yr	Phecode utilization	presence	urgent_primary		respiratory	OR	1.06853	0.0448728	0.978567	1.16676	0.139643	FALSE	FALSE	222109	0.854981
481	Influenza	AHI≥15 vs <15	unadjusted	5yr	Phecode utilization	presence	urgent_primary		respiratory	OR	0.987884	0.0408507	0.91187	1.07023	0.77513	FALSE	FALSE	222109	0.110626
481	Influenza	AHI≥5 vs <5	m1	5yr	Phecode utilization	presence	urgent_primary		respiratory	OR	0.900826	0.0443052	0.825902	0.982548	0.0184057	FALSE	TRUE	222109	1.73505
481	Influenza	AHI≥5 vs <5	m3	5yr	Phecode utilization	presence	urgent_primary		respiratory	OR	0.998318	0.0463572	0.911611	1.09327	0.971035	FALSE	FALSE	222109	0.0127652
481	Influenza	AHI≥5 vs <5	m4	5yr	Phecode utilization	presence	urgent_primary		respiratory	OR	1.01062	0.0488676	0.918317	1.1122	0.828823	FALSE	FALSE	222109	0.0815381
481	Influenza	AHI≥5 vs <5	unadjusted	5yr	Phecode utilization	presence	urgent_primary		respiratory	OR	0.900826	0.0443052	0.8259	0.982549	0.0196379	FALSE	TRUE	222109	1.7069
481	Influenza	mild_vs_none	m1	5yr	Phecode utilization	presence	urgent_primary		respiratory	OR	0.871893	0.0531044	0.785707	0.967533	0.00983759	FALSE	TRUE	222109	2.00711
481	Influenza	mild_vs_none	m3	5yr	Phecode utilization	presence	urgent_primary		respiratory	OR	0.961679	0.0541466	0.864849	1.06935	0.47051	FALSE	FALSE	222109	0.327431
481	Influenza	mild_vs_none	m4	5yr	Phecode utilization	presence	urgent_primary		respiratory	OR	0.971749	0.0551575	0.872176	1.08269	0.603369	FALSE	FALSE	222109	0.219417
481	Influenza	mild_vs_none	unadjusted	5yr	Phecode utilization	presence	urgent_primary		respiratory	OR	0.871893	0.0531044	0.785706	0.967535	0.00992179	FALSE	TRUE	127658	2.00341
481	Influenza	moderate_vs_none	m1	5yr	Phecode utilization	presence	urgent_primary		respiratory	OR	0.926403	0.0583188	0.82634	1.03858	0.189917	FALSE	FALSE	222109	0.721435
481	Influenza	moderate_vs_none	m3	5yr	Phecode utilization	presence	urgent_primary		respiratory	OR	1.05182	0.0603274	0.934521	1.18383	0.402367	FALSE	FALSE	222109	0.395377
481	Influenza	moderate_vs_none	m4	5yr	Phecode utilization	presence	urgent_primary		respiratory	OR	1.06885	0.0624559	0.9457	1.20803	0.286401	FALSE	FALSE	222109	0.543026
481	Influenza	moderate_vs_none	unadjusted	5yr	Phecode utilization	presence	urgent_primary		respiratory	OR	0.926403	0.0583188	0.826339	1.03859	0.192324	FALSE	FALSE	105575	0.715966
481	Influenza	omnibus	m1	5yr	Phecode utilization	presence	urgent_primary		respiratory	wald_chi2	6.81764				0.0779429	FALSE	FALSE	222109	1.10822
481	Influenza	omnibus	m3	5yr	Phecode utilization	presence	urgent_primary		respiratory	wald_chi2	2.3286				0.507064	FALSE	FALSE	222109	0.294938
481	Influenza	omnibus	m4	5yr	Phecode utilization	presence	urgent_primary		respiratory	wald_chi2	2.74629				0.432418	FALSE	FALSE	222109	0.364096
481	Influenza	omnibus	unadjusted	5yr	Phecode utilization	presence	urgent_primary		respiratory	cramers_v	0.00554325				0.0776941	FALSE	FALSE	222109	1.10961
481	Influenza	severe_vs_none	m1	5yr	Phecode utilization	presence	urgent_primary		respiratory	OR	0.916808	0.0568783	0.820093	1.02493	0.126742	FALSE	FALSE	222109	0.897081
481	Influenza	severe_vs_none	m3	5yr	Phecode utilization	presence	urgent_primary		respiratory	OR	1.00716	0.05969	0.89596	1.13215	0.904909	FALSE	FALSE	222109	0.0433951
481	Influenza	severe_vs_none	m4	5yr	Phecode utilization	presence	urgent_primary		respiratory	OR	1.03211	0.064524	0.909499	1.17125	0.624287	FALSE	FALSE	222109	0.204615
481	Influenza	severe_vs_none	unadjusted	5yr	Phecode utilization	presence	urgent_primary		respiratory	OR	0.916808	0.0568783	0.820092	1.02493	0.133717	FALSE	FALSE	110112	0.873814
481	Influenza	trend	m1	5yr	Phecode utilization	presence	urgent_primary		respiratory	OR	0.978296	0.0182718	0.943881	1.01397	0.229779	FALSE	FALSE	222109	0.63869
481	Influenza	trend	m3	5yr	Phecode utilization	presence	urgent_primary		respiratory	OR	1.01066	0.0190013	0.973717	1.04901	0.576685	FALSE	FALSE	222109	0.239062
481	Influenza	trend	m4	5yr	Phecode utilization	presence	urgent_primary		respiratory	OR	1.0192	0.0205876	0.978888	1.06116	0.355727	FALSE	FALSE	222109	0.448883
481	Influenza	trend	unadjusted	5yr	Phecode utilization	presence	urgent_primary		respiratory	ca_z	-1.201				0.229749	FALSE	FALSE	222109	0.638746
481	Influenza	AHI≥15 vs <15	m1	5yr	Phecode utilization	presence	urgent_secondary		respiratory	OR	0.972616	0.0370961	0.90441	1.04597	0.454168	FALSE	FALSE	222109	0.342784
481	Influenza	AHI≥15 vs <15	m3	5yr	Phecode utilization	presence	urgent_secondary		respiratory	OR	1.0576	0.0385544	0.98063	1.14062	0.146326	FALSE	FALSE	222109	0.834679
481	Influenza	AHI≥15 vs <15	m4	5yr	Phecode utilization	presence	urgent_secondary		respiratory	OR	1.03565	0.0407336	0.956186	1.12173	0.389751	FALSE	FALSE	222109	0.409213
481	Influenza	AHI≥15 vs <15	unadjusted	5yr	Phecode utilization	presence	urgent_secondary		respiratory	OR	0.972616	0.0370961	0.904408	1.04597	0.459122	FALSE	FALSE	222109	0.338072
481	Influenza	AHI≥5 vs <5	m1	5yr	Phecode utilization	presence	urgent_secondary		respiratory	OR	0.959255	0.0407143	0.885682	1.03894	0.306918	FALSE	FALSE	222109	0.512978
481	Influenza	AHI≥5 vs <5	m3	5yr	Phecode utilization	presence	urgent_secondary		respiratory	OR	1.09068	0.0425616	1.00339	1.18557	0.0414007	FALSE	FALSE	222109	1.38299
481	Influenza	AHI≥5 vs <5	m4	5yr	Phecode utilization	presence	urgent_secondary		respiratory	OR	1.06944	0.0448078	0.979527	1.16761	0.134054	FALSE	FALSE	222109	0.872721
481	Influenza	AHI≥5 vs <5	unadjusted	5yr	Phecode utilization	presence	urgent_secondary		respiratory	OR	0.959255	0.0407143	0.885681	1.03894	0.304462	FALSE	FALSE	222109	0.516467
481	Influenza	mild_vs_none	m1	5yr	Phecode utilization	presence	urgent_secondary		respiratory	OR	0.965363	0.0480318	0.87863	1.06066	0.463004	FALSE	FALSE	222109	0.334416
481	Influenza	mild_vs_none	m3	5yr	Phecode utilization	presence	urgent_secondary		respiratory	OR	1.07771	0.0490038	0.979015	1.18635	0.126719	FALSE	FALSE	222109	0.897157
481	Influenza	mild_vs_none	m4	5yr	Phecode utilization	presence	urgent_secondary		respiratory	OR	1.0626	0.0498981	0.963599	1.17177	0.22366	FALSE	FALSE	222109	0.650411
481	Influenza	mild_vs_none	unadjusted	5yr	Phecode utilization	presence	urgent_secondary		respiratory	OR	0.965363	0.0480318	0.878628	1.06066	0.470947	FALSE	FALSE	127658	0.327028
481	Influenza	moderate_vs_none	m1	5yr	Phecode utilization	presence	urgent_secondary		respiratory	OR	0.977285	0.0532458	0.880437	1.08479	0.66609	FALSE	FALSE	222109	0.176467
481	Influenza	moderate_vs_none	m3	5yr	Phecode utilization	presence	urgent_secondary		respiratory	OR	1.13589	0.0550748	1.01966	1.26536	0.0206954	FALSE	FALSE	222109	1.68413
481	Influenza	moderate_vs_none	m4	5yr	Phecode utilization	presence	urgent_secondary		respiratory	OR	1.11146	0.0569594	0.994055	1.24273	0.0635554	FALSE	FALSE	222109	1.19685
481	Influenza	moderate_vs_none	unadjusted	5yr	Phecode utilization	presence	urgent_secondary		respiratory	OR	0.977285	0.0532458	0.880436	1.08479	0.670766	FALSE	FALSE	105575	0.173429
481	Influenza	omnibus	m1	5yr	Phecode utilization	presence	urgent_secondary		respiratory	wald_chi2	1.71749				0.633051	FALSE	FALSE	222109	0.198561
481	Influenza	omnibus	m3	5yr	Phecode utilization	presence	urgent_secondary		respiratory	wald_chi2	5.55633				0.135308	FALSE	FALSE	222109	0.868676
481	Influenza	omnibus	m4	5yr	Phecode utilization	presence	urgent_secondary		respiratory	wald_chi2	3.87713				0.275041	FALSE	FALSE	222109	0.560603
481	Influenza	omnibus	unadjusted	5yr	Phecode utilization	presence	urgent_secondary		respiratory	cramers_v	0.00278109				0.632964	FALSE	FALSE	222109	0.198621
481	Influenza	severe_vs_none	m1	5yr	Phecode utilization	presence	urgent_secondary		respiratory	OR	0.934618	0.0524476	0.843316	1.0358	0.197314	FALSE	FALSE	222109	0.704842
481	Influenza	severe_vs_none	m3	5yr	Phecode utilization	presence	urgent_secondary		respiratory	OR	1.06939	0.0549707	0.960167	1.19105	0.222272	FALSE	FALSE	222109	0.653115
481	Influenza	severe_vs_none	m4	5yr	Phecode utilization	presence	urgent_secondary		respiratory	OR	1.03439	0.0593592	0.920784	1.16201	0.568932	FALSE	FALSE	222109	0.24494
481	Influenza	severe_vs_none	unadjusted	5yr	Phecode utilization	presence	urgent_secondary		respiratory	OR	0.934618	0.0524476	0.843315	1.03581	0.200596	FALSE	FALSE	110112	0.697678
481	Influenza	trend	m1	5yr	Phecode utilization	presence	urgent_secondary		respiratory	OR	0.981119	0.0165662	0.949774	1.0135	0.249883	FALSE	FALSE	222109	0.602263
481	Influenza	trend	m3	5yr	Phecode utilization	presence	urgent_secondary		respiratory	OR	1.0263	0.0172413	0.992194	1.06157	0.132216	FALSE	FALSE	222109	0.878716
481	Influenza	trend	m4	5yr	Phecode utilization	presence	urgent_secondary		respiratory	OR	1.01514	0.0186966	0.978613	1.05303	0.421595	FALSE	FALSE	222109	0.375105
481	Influenza	trend	unadjusted	5yr	Phecode utilization	presence	urgent_secondary		respiratory	ca_z	-1.15069				0.249861	FALSE	FALSE	222109	0.602302
483	Acute bronchitis and bronchiolitis	AHI≥15 vs <15	m1	5yr	Phecode utilization	count_among_present	ED_primary		respiratory	IRR	1.06542	0.0235029	1.01745	1.11564	0.00701695	FALSE	FALSE	814	2.15385
483	Acute bronchitis and bronchiolitis	AHI≥15 vs <15	m3	5yr	Phecode utilization	count_among_present	ED_primary		respiratory	IRR	1.09326	0.0245965	1.04181	1.14726	0.000288832	TRUE	TRUE	814	3.53936
483	Acute bronchitis and bronchiolitis	AHI≥15 vs <15	m4	5yr	Phecode utilization	count_among_present	ED_primary		respiratory	IRR	1.07763	0.024647	1.02681	1.13097	0.00241783	FALSE	FALSE	814	2.61657
483	Acute bronchitis and bronchiolitis	AHI≥15 vs <15	unadjusted	5yr	Phecode utilization	count_among_present	ED_primary		respiratory	rank_biserial	0.0721135				0.0109032	FALSE	FALSE	814	1.96245
483	Acute bronchitis and bronchiolitis	AHI≥5 vs <5	m1	5yr	Phecode utilization	count_among_present	ED_primary		respiratory	IRR	1.04229	0.0235271	0.99532	1.09148	0.0783122	FALSE	FALSE	814	1.10617
483	Acute bronchitis and bronchiolitis	AHI≥5 vs <5	m3	5yr	Phecode utilization	count_among_present	ED_primary		respiratory	IRR	1.06881	0.0250595	1.01758	1.12261	0.00792275	FALSE	FALSE	814	2.10112
483	Acute bronchitis and bronchiolitis	AHI≥5 vs <5	m4	5yr	Phecode utilization	count_among_present	ED_primary		respiratory	IRR	1.05076	0.0250828	1.00036	1.10371	0.0483615	FALSE	FALSE	814	1.3155
483	Acute bronchitis and bronchiolitis	AHI≥5 vs <5	unadjusted	5yr	Phecode utilization	count_among_present	ED_primary		respiratory	rank_biserial	0.0532085				0.104689	FALSE	FALSE	814	0.980097
483	Acute bronchitis and bronchiolitis	mild_vs_none	m1	5yr	Phecode utilization	count_among_present	ED_primary		respiratory	IRR	1.00363	0.026497	0.952842	1.05713	0.891119	FALSE	FALSE	814	0.0500644
483	Acute bronchitis and bronchiolitis	mild_vs_none	m3	5yr	Phecode utilization	count_among_present	ED_primary		respiratory	IRR	1.0197	0.0273835	0.966413	1.07592	0.476258	FALSE	FALSE	814	0.322158
483	Acute bronchitis and bronchiolitis	mild_vs_none	m4	5yr	Phecode utilization	count_among_present	ED_primary		respiratory	IRR	1.01177	0.0274479	0.958778	1.06769	0.669901	FALSE	FALSE	814	0.17399
483	Acute bronchitis and bronchiolitis	mild_vs_none	unadjusted	5yr	Phecode utilization	count_among_present	ED_primary		respiratory	rank_biserial	0.0132917				0.712784	FALSE	FALSE	440	0.147042
483	Acute bronchitis and bronchiolitis	moderate_vs_none	m1	5yr	Phecode utilization	count_among_present	ED_primary		respiratory	IRR	1.06556	0.0362283	0.992521	1.14397	0.0796449	FALSE	FALSE	814	1.09884
483	Acute bronchitis and bronchiolitis	moderate_vs_none	m3	5yr	Phecode utilization	count_among_present	ED_primary		respiratory	IRR	1.10353	0.0375589	1.02522	1.18783	0.00871497	FALSE	FALSE	814	2.05973
483	Acute bronchitis and bronchiolitis	moderate_vs_none	m4	5yr	Phecode utilization	count_among_present	ED_primary		respiratory	IRR	1.08982	0.0373152	1.01296	1.17252	0.0211592	FALSE	FALSE	814	1.6745
483	Acute bronchitis and bronchiolitis	moderate_vs_none	unadjusted	5yr	Phecode utilization	count_among_present	ED_primary		respiratory	rank_biserial	0.0561582				0.165286	FALSE	FALSE	377	0.781764
483	Acute bronchitis and bronchiolitis	omnibus	m1	5yr	Phecode utilization	count_among_present	ED_primary		respiratory	wald_chi2	7.64395				0.0539729	FALSE	FALSE	814	1.26782
483	Acute bronchitis and bronchiolitis	omnibus	m3	5yr	Phecode utilization	count_among_present	ED_primary		respiratory	wald_chi2	14.0317				0.00286235	FALSE	FALSE	814	2.54328
483	Acute bronchitis and bronchiolitis	omnibus	m4	5yr	Phecode utilization	count_among_present	ED_primary		respiratory	wald_chi2	9.60003				0.0222907	FALSE	FALSE	814	1.65188
483	Acute bronchitis and bronchiolitis	omnibus	unadjusted	5yr	Phecode utilization	count_among_present	ED_primary		respiratory	epsilon2	0.00577048				0.0532501	FALSE	FALSE	814	1.27368
483	Acute bronchitis and bronchiolitis	severe_vs_none	m1	5yr	Phecode utilization	count_among_present	ED_primary		respiratory	IRR	1.06934	0.0305944	1.0071	1.13542	0.0284364	FALSE	FALSE	814	1.54613
483	Acute bronchitis and bronchiolitis	severe_vs_none	m3	5yr	Phecode utilization	count_among_present	ED_primary		respiratory	IRR	1.1066	0.0326639	1.03797	1.17976	0.00192891	FALSE	TRUE	814	2.71469
483	Acute bronchitis and bronchiolitis	severe_vs_none	m4	5yr	Phecode utilization	count_among_present	ED_primary		respiratory	IRR	1.0794	0.0327994	1.01219	1.15106	0.0198402	FALSE	FALSE	814	1.70245
483	Acute bronchitis and bronchiolitis	severe_vs_none	unadjusted	5yr	Phecode utilization	count_among_present	ED_primary		respiratory	rank_biserial	0.0991878				0.0156894	FALSE	FALSE	397	1.80439
483	Acute bronchitis and bronchiolitis	trend	m1	5yr	Phecode utilization	count_among_present	ED_primary		respiratory	IRR	1.02662	0.00990078	1.00689	1.04674	0.00796579	FALSE	FALSE	814	2.09877
483	Acute bronchitis and bronchiolitis	trend	m3	5yr	Phecode utilization	count_among_present	ED_primary		respiratory	IRR	1.03906	0.0105562	1.01779	1.06079	0.000283175	TRUE	TRUE	814	3.54794
483	Acute bronchitis and bronchiolitis	trend	m4	5yr	Phecode utilization	count_among_present	ED_primary		respiratory	IRR	1.0312	0.0105561	1.01009	1.05276	0.00360544	FALSE	FALSE	814	2.44304
483	Acute bronchitis and bronchiolitis	trend	unadjusted	5yr	Phecode utilization	count_among_present	ED_primary		respiratory	spearman_rho	0.0940004				0.00728082	FALSE	FALSE	814	2.13782
483	Acute bronchitis and bronchiolitis	AHI≥15 vs <15	m1	5yr	Phecode utilization	count_among_present	ED_secondary		respiratory	IRR	0.970701	0.026593	0.921403	1.02264	0.263479	FALSE	FALSE	536	0.579255
483	Acute bronchitis and bronchiolitis	AHI≥15 vs <15	m3	5yr	Phecode utilization	count_among_present	ED_secondary		respiratory	IRR	0.966556	0.028545	0.913965	1.02217	0.233394	FALSE	FALSE	536	0.63191
483	Acute bronchitis and bronchiolitis	AHI≥15 vs <15	m4	5yr	Phecode utilization	count_among_present	ED_secondary		respiratory	IRR	0.96051	0.0316323	0.902769	1.02194	0.202759	FALSE	FALSE	536	0.69302
483	Acute bronchitis and bronchiolitis	AHI≥15 vs <15	unadjusted	5yr	Phecode utilization	count_among_present	ED_secondary		respiratory	rank_biserial	-0.00993057				0.761132	FALSE	FALSE	536	0.11854
483	Acute bronchitis and bronchiolitis	AHI≥5 vs <5	m1	5yr	Phecode utilization	count_among_present	ED_secondary		respiratory	IRR	0.965454	0.0351734	0.901139	1.03436	0.31754	FALSE	FALSE	536	0.498202
483	Acute bronchitis and bronchiolitis	AHI≥5 vs <5	m3	5yr	Phecode utilization	count_among_present	ED_secondary		respiratory	IRR	0.964079	0.0341877	0.901596	1.03089	0.284601	FALSE	FALSE	536	0.545764
483	Acute bronchitis and bronchiolitis	AHI≥5 vs <5	m4	5yr	Phecode utilization	count_among_present	ED_secondary		respiratory	IRR	0.957854	0.0385217	0.888198	1.03297	0.26365	FALSE	FALSE	536	0.578972
483	Acute bronchitis and bronchiolitis	AHI≥5 vs <5	unadjusted	5yr	Phecode utilization	count_among_present	ED_secondary		respiratory	rank_biserial	-0.0314214				0.395929	FALSE	FALSE	536	0.402382
483	Acute bronchitis and bronchiolitis	mild_vs_none	m1	5yr	Phecode utilization	count_among_present	ED_secondary		respiratory	IRR	0.976232	0.0409086	0.901014	1.05773	0.556526	FALSE	FALSE	536	0.254515
483	Acute bronchitis and bronchiolitis	mild_vs_none	m3	5yr	Phecode utilization	count_among_present	ED_secondary		respiratory	IRR	0.977981	0.0393938	0.905312	1.05648	0.571945	FALSE	FALSE	536	0.242646
483	Acute bronchitis and bronchiolitis	mild_vs_none	m4	5yr	Phecode utilization	count_among_present	ED_secondary		respiratory	IRR	0.972186	0.0414896	0.896259	1.05455	0.496583	FALSE	FALSE	536	0.304008
483	Acute bronchitis and bronchiolitis	mild_vs_none	unadjusted	5yr	Phecode utilization	count_among_present	ED_secondary		respiratory	rank_biserial	-0.0358562				0.421959	FALSE	FALSE	291	0.374729
483	Acute bronchitis and bronchiolitis	moderate_vs_none	m1	5yr	Phecode utilization	count_among_present	ED_secondary		respiratory	IRR	1.01257	0.0445678	0.927874	1.105	0.779257	FALSE	FALSE	536	0.108319
483	Acute bronchitis and bronchiolitis	moderate_vs_none	m3	5yr	Phecode utilization	count_among_present	ED_secondary		respiratory	IRR	0.998289	0.0463342	0.911625	1.09319	0.970513	FALSE	FALSE	536	0.0129985
483	Acute bronchitis and bronchiolitis	moderate_vs_none	m4	5yr	Phecode utilization	count_among_present	ED_secondary		respiratory	IRR	0.988827	0.0498851	0.896723	1.09039	0.821799	FALSE	FALSE	536	0.0852344
483	Acute bronchitis and bronchiolitis	moderate_vs_none	unadjusted	5yr	Phecode utilization	count_among_present	ED_secondary		respiratory	rank_biserial	0.0295082				0.557958	FALSE	FALSE	262	0.253399
483	Acute bronchitis and bronchiolitis	omnibus	m1	5yr	Phecode utilization	count_among_present	ED_secondary		respiratory	wald_chi2	19.787				0.000187897	TRUE	TRUE	536	3.72608
483	Acute bronchitis and bronchiolitis	omnibus	m3	5yr	Phecode utilization	count_among_present	ED_secondary		respiratory	wald_chi2	14.8518				0.00194776	FALSE	FALSE	536	2.71046
483	Acute bronchitis and bronchiolitis	omnibus	m4	5yr	Phecode utilization	count_among_present	ED_secondary		respiratory	wald_chi2	14.2833				0.00254386	FALSE	FALSE	536	2.59451
483	Acute bronchitis and bronchiolitis	omnibus	unadjusted	5yr	Phecode utilization	count_among_present	ED_secondary		respiratory	epsilon2	0.00612533				0.0996814	FALSE	FALSE	536	1.00139
483	Acute bronchitis and bronchiolitis	severe_vs_none	m1	5yr	Phecode utilization	count_among_present	ED_secondary		respiratory	IRR	0.907814	0.0343377	0.848728	0.971013	0.0048535	FALSE	FALSE	536	2.31395
483	Acute bronchitis and bronchiolitis	severe_vs_none	m3	5yr	Phecode utilization	count_among_present	ED_secondary		respiratory	IRR	0.913371	0.0336218	0.855122	0.975587	0.00703713	FALSE	FALSE	536	2.1526
483	Acute bronchitis and bronchiolitis	severe_vs_none	m4	5yr	Phecode utilization	count_among_present	ED_secondary		respiratory	IRR	0.900095	0.0407394	0.831019	0.974913	0.00977691	FALSE	FALSE	536	2.0098
483	Acute bronchitis and bronchiolitis	severe_vs_none	unadjusted	5yr	Phecode utilization	count_among_present	ED_secondary		respiratory	rank_biserial	-0.0864111				0.0556894	FALSE	FALSE	263	1.25423
483	Acute bronchitis and bronchiolitis	trend	m1	5yr	Phecode utilization	count_among_present	ED_secondary		respiratory	IRR	0.975833	0.0112585	0.954536	0.997605	0.0297863	FALSE	FALSE	536	1.52598
483	Acute bronchitis and bronchiolitis	trend	m3	5yr	Phecode utilization	count_among_present	ED_secondary		respiratory	IRR	0.975554	0.0113875	0.954022	0.997572	0.0297478	FALSE	FALSE	536	1.52655
483	Acute bronchitis and bronchiolitis	trend	m4	5yr	Phecode utilization	count_among_present	ED_secondary		respiratory	IRR	0.971019	0.0135681	0.945537	0.997188	0.030196	FALSE	FALSE	536	1.52005
483	Acute bronchitis and bronchiolitis	trend	unadjusted	5yr	Phecode utilization	count_among_present	ED_secondary		respiratory	spearman_rho	-0.0524038				0.225806	FALSE	FALSE	536	0.646265
483	Acute bronchitis and bronchiolitis	AHI≥15 vs <15	m1	5yr	Phecode utilization	count_among_present	physician_primary		respiratory	IRR	1.01886	0.0167752	0.985904	1.05291	0.265401	FALSE	FALSE	1459	0.576097
483	Acute bronchitis and bronchiolitis	AHI≥15 vs <15	m3	5yr	Phecode utilization	count_among_present	physician_primary		respiratory	IRR	1.02379	0.0170878	0.990072	1.05866	0.168797	FALSE	FALSE	1459	0.772636
483	Acute bronchitis and bronchiolitis	AHI≥15 vs <15	m4	5yr	Phecode utilization	count_among_present	physician_primary		respiratory	IRR	1.01622	0.0177286	0.981517	1.05215	0.364066	FALSE	FALSE	1459	0.43882
483	Acute bronchitis and bronchiolitis	AHI≥15 vs <15	unadjusted	5yr	Phecode utilization	count_among_present	physician_primary		respiratory	rank_biserial	0.0312652				0.0889824	FALSE	FALSE	1459	1.0507
483	Acute bronchitis and bronchiolitis	AHI≥5 vs <5	m1	5yr	Phecode utilization	count_among_present	physician_primary		respiratory	IRR	1.01626	0.020875	0.975517	1.0587	0.4398	FALSE	FALSE	1459	0.356745
483	Acute bronchitis and bronchiolitis	AHI≥5 vs <5	m3	5yr	Phecode utilization	count_among_present	physician_primary		respiratory	IRR	1.017	0.0202266	0.977468	1.05812	0.40472	FALSE	FALSE	1459	0.392846
483	Acute bronchitis and bronchiolitis	AHI≥5 vs <5	m4	5yr	Phecode utilization	count_among_present	physician_primary		respiratory	IRR	1.00745	0.0215482	0.96579	1.05091	0.730414	FALSE	FALSE	1459	0.136431
483	Acute bronchitis and bronchiolitis	AHI≥5 vs <5	unadjusted	5yr	Phecode utilization	count_among_present	physician_primary		respiratory	rank_biserial	0.028556				0.171261	FALSE	FALSE	1459	0.766342
483	Acute bronchitis and bronchiolitis	mild_vs_none	m1	5yr	Phecode utilization	count_among_present	physician_primary		respiratory	IRR	1.00725	0.0230692	0.962719	1.05384	0.754254	FALSE	FALSE	1459	0.122482
483	Acute bronchitis and bronchiolitis	mild_vs_none	m3	5yr	Phecode utilization	count_among_present	physician_primary		respiratory	IRR	1.00532	0.0222544	0.962416	1.05014	0.811422	FALSE	FALSE	1459	0.0907534
483	Acute bronchitis and bronchiolitis	mild_vs_none	m4	5yr	Phecode utilization	count_among_present	physician_primary		respiratory	IRR	0.999767	0.0231014	0.955509	1.04607	0.991943	FALSE	FALSE	1459	0.00351324
483	Acute bronchitis and bronchiolitis	mild_vs_none	unadjusted	5yr	Phecode utilization	count_among_present	physician_primary		respiratory	rank_biserial	0.0141856				0.540888	FALSE	FALSE	834	0.266893
483	Acute bronchitis and bronchiolitis	moderate_vs_none	m1	5yr	Phecode utilization	count_among_present	physician_primary		respiratory	IRR	1.00587	0.0248521	0.958051	1.05608	0.813734	FALSE	FALSE	1459	0.0895177
483	Acute bronchitis and bronchiolitis	moderate_vs_none	m3	5yr	Phecode utilization	count_among_present	physician_primary		respiratory	IRR	1.0097	0.0246782	0.962028	1.05974	0.695565	FALSE	FALSE	1459	0.157662
483	Acute bronchitis and bronchiolitis	moderate_vs_none	m4	5yr	Phecode utilization	count_among_present	physician_primary		respiratory	IRR	1.00283	0.0256428	0.953677	1.05452	0.912175	FALSE	FALSE	1459	0.0399218
483	Acute bronchitis and bronchiolitis	moderate_vs_none	unadjusted	5yr	Phecode utilization	count_among_present	physician_primary		respiratory	rank_biserial	0.00409034				0.868779	FALSE	FALSE	696	0.0610905
483	Acute bronchitis and bronchiolitis	omnibus	m1	5yr	Phecode utilization	count_among_present	physician_primary		respiratory	wald_chi2	2.95995				0.397841	FALSE	FALSE	1459	0.40029
483	Acute bronchitis and bronchiolitis	omnibus	m3	5yr	Phecode utilization	count_among_present	physician_primary		respiratory	wald_chi2	3.56382				0.312578	FALSE	FALSE	1459	0.505041
483	Acute bronchitis and bronchiolitis	omnibus	m4	5yr	Phecode utilization	count_among_present	physician_primary		respiratory	wald_chi2	1.99288				0.573885	FALSE	FALSE	1459	0.241175
483	Acute bronchitis and bronchiolitis	omnibus	unadjusted	5yr	Phecode utilization	count_among_present	physician_primary		respiratory	epsilon2	0.00476378				0.0191593	FALSE	FALSE	1459	1.71762
483	Acute bronchitis and bronchiolitis	severe_vs_none	m1	5yr	Phecode utilization	count_among_present	physician_primary		respiratory	IRR	1.04154	0.026685	0.988465	1.09746	0.127215	FALSE	FALSE	1459	0.895461
483	Acute bronchitis and bronchiolitis	severe_vs_none	m3	5yr	Phecode utilization	count_among_present	physician_primary		respiratory	IRR	1.04606	0.0266864	0.992751	1.10223	0.0915373	FALSE	FALSE	1459	1.0384
483	Acute bronchitis and bronchiolitis	severe_vs_none	m4	5yr	Phecode utilization	count_among_present	physician_primary		respiratory	IRR	1.0325	0.0289424	0.975558	1.09276	0.269174	FALSE	FALSE	1459	0.569967
483	Acute bronchitis and bronchiolitis	severe_vs_none	unadjusted	5yr	Phecode utilization	count_among_present	physician_primary		respiratory	rank_biserial	0.0769478				0.00609944	FALSE	FALSE	673	2.21471
483	Acute bronchitis and bronchiolitis	trend	m1	5yr	Phecode utilization	count_among_present	physician_primary		respiratory	IRR	1.01182	0.00829645	0.995496	1.0284	0.156825	FALSE	FALSE	1459	0.804584
483	Acute bronchitis and bronchiolitis	trend	m3	5yr	Phecode utilization	count_among_present	physician_primary		respiratory	IRR	1.01379	0.00836412	0.997302	1.03054	0.101629	FALSE	FALSE	1459	0.992984
483	Acute bronchitis and bronchiolitis	trend	m4	5yr	Phecode utilization	count_among_present	physician_primary		respiratory	IRR	1.00965	0.0090159	0.991969	1.02765	0.286605	FALSE	FALSE	1459	0.542717
483	Acute bronchitis and bronchiolitis	trend	unadjusted	5yr	Phecode utilization	count_among_present	physician_primary		respiratory	spearman_rho	0.0625123				0.0169374	FALSE	FALSE	1459	1.77115
483	Acute bronchitis and bronchiolitis	AHI≥15 vs <15	m1	5yr	Phecode utilization	count_among_present	urgent_primary		respiratory	IRR	0.97102	0.0138442	0.945027	0.997728	0.033651	FALSE	FALSE	597	1.473
483	Acute bronchitis and bronchiolitis	AHI≥15 vs <15	m3	5yr	Phecode utilization	count_among_present	urgent_primary		respiratory	IRR	0.984226	0.0131546	0.959174	1.00993	0.226773	FALSE	FALSE	597	0.64441
483	Acute bronchitis and bronchiolitis	AHI≥15 vs <15	m4	5yr	Phecode utilization	count_among_present	urgent_primary		respiratory	IRR	0.985898	0.0143976	0.958466	1.01411	0.323911	FALSE	FALSE	597	0.489574
483	Acute bronchitis and bronchiolitis	AHI≥15 vs <15	unadjusted	5yr	Phecode utilization	count_among_present	urgent_primary		respiratory	rank_biserial	-0.0407919				0.141202	FALSE	FALSE	597	0.85016
483	Acute bronchitis and bronchiolitis	AHI≥5 vs <5	m1	5yr	Phecode utilization	count_among_present	urgent_primary		respiratory	IRR	0.964608	0.0184801	0.930294	1.00019	0.0511924	FALSE	FALSE	597	1.29079
483	Acute bronchitis and bronchiolitis	AHI≥5 vs <5	m3	5yr	Phecode utilization	count_among_present	urgent_primary		respiratory	IRR	0.974965	0.0185996	0.940063	1.01116	0.172842	FALSE	FALSE	597	0.76235
483	Acute bronchitis and bronchiolitis	AHI≥5 vs <5	m4	5yr	Phecode utilization	count_among_present	urgent_primary		respiratory	IRR	0.976238	0.018901	0.940735	1.01308	0.203247	FALSE	FALSE	597	0.691976
483	Acute bronchitis and bronchiolitis	AHI≥5 vs <5	unadjusted	5yr	Phecode utilization	count_among_present	urgent_primary		respiratory	rank_biserial	-0.0897455				0.00417639	FALSE	FALSE	597	2.3792
483	Acute bronchitis and bronchiolitis	mild_vs_none	m1	5yr	Phecode utilization	count_among_present	urgent_primary		respiratory	IRR	0.97431	0.022218	0.932792	1.01767	0.24144	FALSE	FALSE	597	0.617191
483	Acute bronchitis and bronchiolitis	mild_vs_none	m3	5yr	Phecode utilization	count_among_present	urgent_primary		respiratory	IRR	0.978591	0.0215739	0.938074	1.02086	0.315788	FALSE	FALSE	597	0.500604
483	Acute bronchitis and bronchiolitis	mild_vs_none	m4	5yr	Phecode utilization	count_among_present	urgent_primary		respiratory	IRR	0.979746	0.0212174	0.939838	1.02135	0.334837	FALSE	FALSE	597	0.475166
483	Acute bronchitis and bronchiolitis	mild_vs_none	unadjusted	5yr	Phecode utilization	count_among_present	urgent_primary		respiratory	rank_biserial	-0.0867452				0.0211843	FALSE	FALSE	354	1.67399
483	Acute bronchitis and bronchiolitis	moderate_vs_none	m1	5yr	Phecode utilization	count_among_present	urgent_primary		respiratory	IRR	0.949638	0.0191686	0.914622	0.985994	0.00702186	FALSE	FALSE	597	2.15355
483	Acute bronchitis and bronchiolitis	moderate_vs_none	m3	5yr	Phecode utilization	count_among_present	urgent_primary		respiratory	IRR	0.965585	0.0191207	0.930069	1.00246	0.0670124	FALSE	FALSE	597	1.17384
483	Acute bronchitis and bronchiolitis	moderate_vs_none	m4	5yr	Phecode utilization	count_among_present	urgent_primary		respiratory	IRR	0.966858	0.0194026	0.930781	1.00433	0.0823787	FALSE	FALSE	597	1.08418
483	Acute bronchitis and bronchiolitis	moderate_vs_none	unadjusted	5yr	Phecode utilization	count_among_present	urgent_primary		respiratory	rank_biserial	-0.102055				0.0209076	FALSE	FALSE	268	1.6797
483	Acute bronchitis and bronchiolitis	omnibus	m1	5yr	Phecode utilization	count_among_present	urgent_primary		respiratory	wald_chi2	7.83899				0.0494591	FALSE	FALSE	597	1.30575
483	Acute bronchitis and bronchiolitis	omnibus	m3	5yr	Phecode utilization	count_among_present	urgent_primary		respiratory	wald_chi2	3.47353				0.324211	FALSE	FALSE	597	0.489172
483	Acute bronchitis and bronchiolitis	omnibus	m4	5yr	Phecode utilization	count_among_present	urgent_primary		respiratory	wald_chi2	3.18513				0.363953	FALSE	FALSE	597	0.438954
483	Acute bronchitis and bronchiolitis	omnibus	unadjusted	5yr	Phecode utilization	count_among_present	urgent_primary		respiratory	epsilon2	0.0091082				0.0384092	FALSE	FALSE	597	1.41556
483	Acute bronchitis and bronchiolitis	severe_vs_none	m1	5yr	Phecode utilization	count_among_present	urgent_primary		respiratory	IRR	0.962888	0.0212833	0.923548	1.0039	0.0755863	FALSE	FALSE	597	1.12156
483	Acute bronchitis and bronchiolitis	severe_vs_none	m3	5yr	Phecode utilization	count_among_present	urgent_primary		respiratory	IRR	0.977307	0.0222709	0.935565	1.02091	0.30268	FALSE	FALSE	597	0.519016
483	Acute bronchitis and bronchiolitis	severe_vs_none	m4	5yr	Phecode utilization	count_among_present	urgent_primary		respiratory	IRR	0.979417	0.0246497	0.933224	1.0279	0.398821	FALSE	FALSE	597	0.399222
483	Acute bronchitis and bronchiolitis	severe_vs_none	unadjusted	5yr	Phecode utilization	count_among_present	urgent_primary		respiratory	rank_biserial	-0.0831494				0.0588422	FALSE	FALSE	277	1.23031
483	Acute bronchitis and bronchiolitis	trend	m1	5yr	Phecode utilization	count_among_present	urgent_primary		respiratory	IRR	0.986073	0.00663831	0.973327	0.998987	0.0346286	FALSE	FALSE	597	1.46056
483	Acute bronchitis and bronchiolitis	trend	m3	5yr	Phecode utilization	count_among_present	urgent_primary		respiratory	IRR	0.991881	0.00674736	0.97885	1.00509	0.226992	FALSE	FALSE	597	0.64399
483	Acute bronchitis and bronchiolitis	trend	m4	5yr	Phecode utilization	count_among_present	urgent_primary		respiratory	IRR	0.992637	0.00752751	0.9781	1.00739	0.32623	FALSE	FALSE	597	0.486477
483	Acute bronchitis and bronchiolitis	trend	unadjusted	5yr	Phecode utilization	count_among_present	urgent_primary		respiratory	spearman_rho	-0.0901104				0.0276945	FALSE	FALSE	597	1.55761
483	Acute bronchitis and bronchiolitis	AHI≥15 vs <15	m1	5yr	Phecode utilization	count_among_present	urgent_secondary		respiratory	IRR	1.01205	0.0159687	0.98087	1.04423	0.453036	FALSE	FALSE	770	0.343867
483	Acute bronchitis and bronchiolitis	AHI≥15 vs <15	m3	5yr	Phecode utilization	count_among_present	urgent_secondary		respiratory	IRR	1.01598	0.0172834	0.982144	1.05099	0.358876	FALSE	FALSE	770	0.445055
483	Acute bronchitis and bronchiolitis	AHI≥15 vs <15	m4	5yr	Phecode utilization	count_among_present	urgent_secondary		respiratory	IRR	1.01416	0.0180068	0.978988	1.05059	0.435012	FALSE	FALSE	770	0.361498
483	Acute bronchitis and bronchiolitis	AHI≥15 vs <15	unadjusted	5yr	Phecode utilization	count_among_present	urgent_secondary		respiratory	rank_biserial	0.0247521				0.338377	FALSE	FALSE	770	0.470599
483	Acute bronchitis and bronchiolitis	AHI≥5 vs <5	m1	5yr	Phecode utilization	count_among_present	urgent_secondary		respiratory	IRR	0.98474	0.0196475	0.94754	1.0234	0.43382	FALSE	FALSE	770	0.36269
483	Acute bronchitis and bronchiolitis	AHI≥5 vs <5	m3	5yr	Phecode utilization	count_among_present	urgent_secondary		respiratory	IRR	0.980174	0.0223861	0.938097	1.02414	0.371029	FALSE	FALSE	770	0.430593
483	Acute bronchitis and bronchiolitis	AHI≥5 vs <5	m4	5yr	Phecode utilization	count_among_present	urgent_secondary		respiratory	IRR	0.975425	0.0223866	0.933552	1.01918	0.266368	FALSE	FALSE	770	0.574517
483	Acute bronchitis and bronchiolitis	AHI≥5 vs <5	unadjusted	5yr	Phecode utilization	count_among_present	urgent_secondary		respiratory	rank_biserial	-0.0331496				0.267424	FALSE	FALSE	770	0.5728
483	Acute bronchitis and bronchiolitis	mild_vs_none	m1	5yr	Phecode utilization	count_among_present	urgent_secondary		respiratory	IRR	0.970932	0.0212073	0.931402	1.01214	0.16423	FALSE	FALSE	770	0.784548
483	Acute bronchitis and bronchiolitis	mild_vs_none	m3	5yr	Phecode utilization	count_among_present	urgent_secondary		respiratory	IRR	0.963724	0.0231965	0.92089	1.00855	0.111174	FALSE	FALSE	770	0.953996
483	Acute bronchitis and bronchiolitis	mild_vs_none	m4	5yr	Phecode utilization	count_among_present	urgent_secondary		respiratory	IRR	0.962073	0.022963	0.919733	1.00636	0.0922229	FALSE	FALSE	770	1.03516
483	Acute bronchitis and bronchiolitis	mild_vs_none	unadjusted	5yr	Phecode utilization	count_among_present	urgent_secondary		respiratory	rank_biserial	-0.0624245				0.0610652	FALSE	FALSE	435	1.21421
483	Acute bronchitis and bronchiolitis	moderate_vs_none	m1	5yr	Phecode utilization	count_among_present	urgent_secondary		respiratory	IRR	0.985242	0.0253916	0.93741	1.03551	0.558184	FALSE	FALSE	770	0.253222
483	Acute bronchitis and bronchiolitis	moderate_vs_none	m3	5yr	Phecode utilization	count_among_present	urgent_secondary		respiratory	IRR	0.983072	0.0275598	0.931379	1.03763	0.535592	FALSE	FALSE	770	0.271166
483	Acute bronchitis and bronchiolitis	moderate_vs_none	m4	5yr	Phecode utilization	count_among_present	urgent_secondary		respiratory	IRR	0.981019	0.0273019	0.929904	1.03494	0.482737	FALSE	FALSE	770	0.316289
483	Acute bronchitis and bronchiolitis	moderate_vs_none	unadjusted	5yr	Phecode utilization	count_among_present	urgent_secondary		respiratory	rank_biserial	-0.0515753				0.175058	FALSE	FALSE	353	0.756817
483	Acute bronchitis and bronchiolitis	omnibus	m1	5yr	Phecode utilization	count_among_present	urgent_secondary		respiratory	wald_chi2	3.69293				0.296588	FALSE	FALSE	770	0.527846
483	Acute bronchitis and bronchiolitis	omnibus	m3	5yr	Phecode utilization	count_among_present	urgent_secondary		respiratory	wald_chi2	5.55311				0.135496	FALSE	FALSE	770	0.868073
483	Acute bronchitis and bronchiolitis	omnibus	m4	5yr	Phecode utilization	count_among_present	urgent_secondary		respiratory	wald_chi2	4.97764				0.173442	FALSE	FALSE	770	0.760846
483	Acute bronchitis and bronchiolitis	omnibus	unadjusted	5yr	Phecode utilization	count_among_present	urgent_secondary		respiratory	epsilon2	0.00718857				0.0366264	FALSE	FALSE	770	1.43621
483	Acute bronchitis and bronchiolitis	severe_vs_none	m1	5yr	Phecode utilization	count_among_present	urgent_secondary		respiratory	IRR	1.00517	0.0241824	0.958642	1.05396	0.831078	FALSE	FALSE	770	0.0803583
483	Acute bronchitis and bronchiolitis	severe_vs_none	m3	5yr	Phecode utilization	count_among_present	urgent_secondary		respiratory	IRR	1.00541	0.0276787	0.95232	1.06146	0.845453	FALSE	FALSE	770	0.0729106
483	Acute bronchitis and bronchiolitis	severe_vs_none	m4	5yr	Phecode utilization	count_among_present	urgent_secondary		respiratory	IRR	1.00076	0.0301795	0.943284	1.06174	0.979841	FALSE	FALSE	770	0.00884419
483	Acute bronchitis and bronchiolitis	severe_vs_none	unadjusted	5yr	Phecode utilization	count_among_present	urgent_secondary		respiratory	rank_biserial	0.0279087				0.502711	FALSE	FALSE	356	0.298682
483	Acute bronchitis and bronchiolitis	trend	m1	5yr	Phecode utilization	count_among_present	urgent_secondary		respiratory	IRR	1.00329	0.0076025	0.988447	1.01835	0.666162	FALSE	FALSE	770	0.17642
483	Acute bronchitis and bronchiolitis	trend	m3	5yr	Phecode utilization	count_among_present	urgent_secondary		respiratory	IRR	1.00423	0.00868324	0.987284	1.02147	0.626872	FALSE	FALSE	770	0.202821
483	Acute bronchitis and bronchiolitis	trend	m4	5yr	Phecode utilization	count_among_present	urgent_secondary		respiratory	IRR	1.00284	0.00939444	0.984548	1.02148	0.762409	FALSE	FALSE	770	0.117812
483	Acute bronchitis and bronchiolitis	trend	unadjusted	5yr	Phecode utilization	count_among_present	urgent_secondary		respiratory	spearman_rho	0.0250155				0.488227	FALSE	FALSE	770	0.311378
483	Acute bronchitis and bronchiolitis	AHI≥15 vs <15	m1	5yr	Phecode utilization	presence	ED_primary		respiratory	OR	1.14943	0.0704629	1.00117	1.31966	0.0480985	FALSE	FALSE	222109	1.31787
483	Acute bronchitis and bronchiolitis	AHI≥15 vs <15	m3	5yr	Phecode utilization	presence	ED_primary		respiratory	OR	1.16346	0.0723949	1.00956	1.34084	0.036499	FALSE	FALSE	222109	1.43772
483	Acute bronchitis and bronchiolitis	AHI≥15 vs <15	m4	5yr	Phecode utilization	presence	ED_primary		respiratory	OR	1.04863	0.075561	0.90428	1.21601	0.52976	FALSE	FALSE	222109	0.275921
483	Acute bronchitis and bronchiolitis	AHI≥15 vs <15	unadjusted	5yr	Phecode utilization	presence	ED_primary		respiratory	OR	1.14943	0.0704629	1.00116	1.31966	0.0507378	FALSE	FALSE	222109	1.29467
483	Acute bronchitis and bronchiolitis	AHI≥5 vs <5	m1	5yr	Phecode utilization	presence	ED_primary		respiratory	OR	1.15295	0.0815563	0.98263	1.35279	0.0809661	FALSE	FALSE	222109	1.0917
483	Acute bronchitis and bronchiolitis	AHI≥5 vs <5	m3	5yr	Phecode utilization	presence	ED_primary		respiratory	OR	1.0966	0.0837352	0.930618	1.29218	0.270797	FALSE	FALSE	222109	0.567356
483	Acute bronchitis and bronchiolitis	AHI≥5 vs <5	m4	5yr	Phecode utilization	presence	ED_primary		respiratory	OR	0.972642	0.0868892	0.820338	1.15322	0.749536	FALSE	FALSE	222109	0.125207
483	Acute bronchitis and bronchiolitis	AHI≥5 vs <5	unadjusted	5yr	Phecode utilization	presence	ED_primary		respiratory	OR	1.15295	0.0815563	0.982627	1.3528	0.0828833	FALSE	FALSE	222109	1.08153
483	Acute bronchitis and bronchiolitis	mild_vs_none	m1	5yr	Phecode utilization	presence	ED_primary		respiratory	OR	1.08535	0.0959072	0.899363	1.30981	0.3931	FALSE	FALSE	222109	0.405497
483	Acute bronchitis and bronchiolitis	mild_vs_none	m3	5yr	Phecode utilization	presence	ED_primary		respiratory	OR	1.00912	0.0969778	0.834438	1.22036	0.925432	FALSE	FALSE	222109	0.0336553
483	Acute bronchitis and bronchiolitis	mild_vs_none	m4	5yr	Phecode utilization	presence	ED_primary		respiratory	OR	0.93688	0.0980846	0.773026	1.13546	0.506219	FALSE	FALSE	222109	0.295661
483	Acute bronchitis and bronchiolitis	mild_vs_none	unadjusted	5yr	Phecode utilization	presence	ED_primary		respiratory	OR	1.08535	0.0959072	0.899359	1.30981	0.416336	FALSE	FALSE	127658	0.380556
483	Acute bronchitis and bronchiolitis	moderate_vs_none	m1	5yr	Phecode utilization	presence	ED_primary		respiratory	OR	1.19406	0.103386	0.975042	1.46227	0.0862542	FALSE	FALSE	222109	1.06422
483	Acute bronchitis and bronchiolitis	moderate_vs_none	m3	5yr	Phecode utilization	presence	ED_primary		respiratory	OR	1.10934	0.105552	0.902027	1.3643	0.325565	FALSE	FALSE	222109	0.487362
483	Acute bronchitis and bronchiolitis	moderate_vs_none	m4	5yr	Phecode utilization	presence	ED_primary		respiratory	OR	0.987188	0.10814	0.798641	1.22025	0.905087	FALSE	FALSE	222109	0.0433096
483	Acute bronchitis and bronchiolitis	moderate_vs_none	unadjusted	5yr	Phecode utilization	presence	ED_primary		respiratory	OR	1.19406	0.103386	0.975039	1.46228	0.0948799	FALSE	FALSE	105575	1.02283
483	Acute bronchitis and bronchiolitis	omnibus	m1	5yr	Phecode utilization	presence	ED_primary		respiratory	wald_chi2	4.60153				0.203411	FALSE	FALSE	222109	0.691625
483	Acute bronchitis and bronchiolitis	omnibus	m3	5yr	Phecode utilization	presence	ED_primary		respiratory	wald_chi2	5.46288				0.140876	FALSE	FALSE	222109	0.851163
483	Acute bronchitis and bronchiolitis	omnibus	m4	5yr	Phecode utilization	presence	ED_primary		respiratory	wald_chi2	1.01112				0.798561	FALSE	FALSE	222109	0.0976921
483	Acute bronchitis and bronchiolitis	omnibus	unadjusted	5yr	Phecode utilization	presence	ED_primary		respiratory	cramers_v	0.00455646				0.202578	FALSE	FALSE	222109	0.693409
483	Acute bronchitis and bronchiolitis	severe_vs_none	m1	5yr	Phecode utilization	presence	ED_primary		respiratory	OR	1.20721	0.100563	0.991248	1.47022	0.06113	FALSE	FALSE	222109	1.21375
483	Acute bronchitis and bronchiolitis	severe_vs_none	m3	5yr	Phecode utilization	presence	ED_primary		respiratory	OR	1.23208	0.104086	1.00471	1.51091	0.0449475	FALSE	FALSE	222109	1.34729
483	Acute bronchitis and bronchiolitis	severe_vs_none	m4	5yr	Phecode utilization	presence	ED_primary		respiratory	OR	1.0307	0.110646	0.829754	1.28031	0.784644	FALSE	FALSE	222109	0.105328
483	Acute bronchitis and bronchiolitis	severe_vs_none	unadjusted	5yr	Phecode utilization	presence	ED_primary		respiratory	OR	1.20721	0.100563	0.991245	1.47022	0.0616338	FALSE	FALSE	110112	1.21018
483	Acute bronchitis and bronchiolitis	trend	m1	5yr	Phecode utilization	presence	ED_primary		respiratory	OR	1.06778	0.0315351	1.00379	1.13586	0.0375472	FALSE	FALSE	222109	1.42542
483	Acute bronchitis and bronchiolitis	trend	m3	5yr	Phecode utilization	presence	ED_primary		respiratory	OR	1.07587	0.0332415	1.00801	1.14829	0.0278192	FALSE	FALSE	222109	1.55566
483	Acute bronchitis and bronchiolitis	trend	m4	5yr	Phecode utilization	presence	ED_primary		respiratory	OR	1.01602	0.0354266	0.947866	1.08907	0.653708	FALSE	FALSE	222109	0.184616
483	Acute bronchitis and bronchiolitis	trend	unadjusted	5yr	Phecode utilization	presence	ED_primary		respiratory	ca_z	2.081				0.037434	FALSE	FALSE	222109	1.42673
483	Acute bronchitis and bronchiolitis	AHI≥15 vs <15	m1	5yr	Phecode utilization	presence	ED_secondary		respiratory	OR	1.13829	0.0868132	0.960187	1.34942	0.135704	FALSE	FALSE	222109	0.867409
483	Acute bronchitis and bronchiolitis	AHI≥15 vs <15	m3	5yr	Phecode utilization	presence	ED_secondary		respiratory	OR	1.13354	0.0889572	0.952177	1.34946	0.158807	FALSE	FALSE	222109	0.799129
483	Acute bronchitis and bronchiolitis	AHI≥15 vs <15	m4	5yr	Phecode utilization	presence	ED_secondary		respiratory	OR	0.976095	0.0927512	0.813846	1.17069	0.794202	FALSE	FALSE	222109	0.100069
483	Acute bronchitis and bronchiolitis	AHI≥15 vs <15	unadjusted	5yr	Phecode utilization	presence	ED_secondary		respiratory	OR	1.13829	0.0868132	0.960184	1.34942	0.137172	FALSE	FALSE	222109	0.862735
483	Acute bronchitis and bronchiolitis	AHI≥5 vs <5	m1	5yr	Phecode utilization	presence	ED_secondary		respiratory	OR	1.0619	0.0984421	0.875565	1.28788	0.541811	FALSE	FALSE	222109	0.266152
483	Acute bronchitis and bronchiolitis	AHI≥5 vs <5	m3	5yr	Phecode utilization	presence	ED_secondary		respiratory	OR	0.973104	0.100821	0.79862	1.18571	0.786839	FALSE	FALSE	222109	0.104114
483	Acute bronchitis and bronchiolitis	AHI≥5 vs <5	m4	5yr	Phecode utilization	presence	ED_secondary		respiratory	OR	0.81758	0.104516	0.666142	1.00345	0.053974	FALSE	FALSE	222109	1.26782
483	Acute bronchitis and bronchiolitis	AHI≥5 vs <5	unadjusted	5yr	Phecode utilization	presence	ED_secondary		respiratory	OR	1.0619	0.0984421	0.875562	1.28789	0.560533	FALSE	FALSE	222109	0.251399
483	Acute bronchitis and bronchiolitis	mild_vs_none	m1	5yr	Phecode utilization	presence	ED_secondary		respiratory	OR	0.975195	0.11746	0.774657	1.22765	0.830673	FALSE	FALSE	222109	0.0805698
483	Acute bronchitis and bronchiolitis	mild_vs_none	m3	5yr	Phecode utilization	presence	ED_secondary		respiratory	OR	0.875295	0.118572	0.693787	1.10429	0.261302	FALSE	FALSE	222109	0.582858
483	Acute bronchitis and bronchiolitis	mild_vs_none	m4	5yr	Phecode utilization	presence	ED_secondary		respiratory	OR	0.784883	0.119706	0.620742	0.992428	0.0430259	FALSE	FALSE	222109	1.36627
483	Acute bronchitis and bronchiolitis	mild_vs_none	unadjusted	5yr	Phecode utilization	presence	ED_secondary		respiratory	OR	0.975195	0.11746	0.774654	1.22765	0.86013	FALSE	FALSE	127658	0.0654361
483	Acute bronchitis and bronchiolitis	moderate_vs_none	m1	5yr	Phecode utilization	presence	ED_secondary		respiratory	OR	1.17547	0.12401	0.921838	1.49889	0.192342	FALSE	FALSE	222109	0.715925
483	Acute bronchitis and bronchiolitis	moderate_vs_none	m3	5yr	Phecode utilization	presence	ED_secondary		respiratory	OR	1.04421	0.126374	0.815114	1.3377	0.732104	FALSE	FALSE	222109	0.135427
483	Acute bronchitis and bronchiolitis	moderate_vs_none	m4	5yr	Phecode utilization	presence	ED_secondary		respiratory	OR	0.877569	0.129253	0.681178	1.13058	0.312295	FALSE	FALSE	222109	0.505434
483	Acute bronchitis and bronchiolitis	moderate_vs_none	unadjusted	5yr	Phecode utilization	presence	ED_secondary		respiratory	OR	1.17547	0.12401	0.921834	1.4989	0.210848	FALSE	FALSE	105575	0.676031
483	Acute bronchitis and bronchiolitis	omnibus	m1	5yr	Phecode utilization	presence	ED_secondary		respiratory	wald_chi2	2.77774				0.427178	FALSE	FALSE	222109	0.369391
483	Acute bronchitis and bronchiolitis	omnibus	m3	5yr	Phecode utilization	presence	ED_secondary		respiratory	wald_chi2	3.19658				0.362298	FALSE	FALSE	222109	0.440934
483	Acute bronchitis and bronchiolitis	omnibus	m4	5yr	Phecode utilization	presence	ED_secondary		respiratory	wald_chi2	4.52901				0.209718	FALSE	FALSE	222109	0.678365
483	Acute bronchitis and bronchiolitis	omnibus	unadjusted	5yr	Phecode utilization	presence	ED_secondary		respiratory	cramers_v	0.00354007				0.426226	FALSE	FALSE	222109	0.37036
483	Acute bronchitis and bronchiolitis	severe_vs_none	m1	5yr	Phecode utilization	presence	ED_secondary		respiratory	OR	1.07622	0.123732	0.844464	1.37159	0.552721	FALSE	FALSE	222109	0.257494
483	Acute bronchitis and bronchiolitis	severe_vs_none	m3	5yr	Phecode utilization	presence	ED_secondary		respiratory	OR	1.06229	0.127659	0.827143	1.36429	0.635949	FALSE	FALSE	222109	0.196578
483	Acute bronchitis and bronchiolitis	severe_vs_none	m4	5yr	Phecode utilization	presence	ED_secondary		respiratory	OR	0.80982	0.135492	0.620951	1.05613	0.119501	FALSE	FALSE	222109	0.922628
483	Acute bronchitis and bronchiolitis	severe_vs_none	unadjusted	5yr	Phecode utilization	presence	ED_secondary		respiratory	OR	1.07622	0.123732	0.844461	1.37159	0.576676	FALSE	FALSE	110112	0.239068
483	Acute bronchitis and bronchiolitis	trend	m1	5yr	Phecode utilization	presence	ED_secondary		respiratory	OR	1.04173	0.0389038	0.965253	1.12427	0.293297	FALSE	FALSE	222109	0.532693
483	Acute bronchitis and bronchiolitis	trend	m3	5yr	Phecode utilization	presence	ED_secondary		respiratory	OR	1.0376	0.0410667	0.957356	1.12457	0.368777	FALSE	FALSE	222109	0.433236
483	Acute bronchitis and bronchiolitis	trend	m4	5yr	Phecode utilization	presence	ED_secondary		respiratory	OR	0.951194	0.0436768	0.873155	1.03621	0.251954	FALSE	FALSE	222109	0.598679
483	Acute bronchitis and bronchiolitis	trend	unadjusted	5yr	Phecode utilization	presence	ED_secondary		respiratory	ca_z	1.05116				0.293186	FALSE	FALSE	222109	0.532857
483	Acute bronchitis and bronchiolitis	AHI≥15 vs <15	m1	5yr	Phecode utilization	presence	physician_primary		respiratory	OR	1.01296	0.0530809	0.912872	1.12402	0.808328	FALSE	FALSE	222109	0.0924123
483	Acute bronchitis and bronchiolitis	AHI≥15 vs <15	m3	5yr	Phecode utilization	presence	physician_primary		respiratory	OR	1.00771	0.0545862	0.905461	1.12149	0.888175	FALSE	FALSE	222109	0.0515014
483	Acute bronchitis and bronchiolitis	AHI≥15 vs <15	m4	5yr	Phecode utilization	presence	physician_primary		respiratory	OR	0.948572	0.056874	0.848514	1.06043	0.353237	FALSE	FALSE	222109	0.451934
483	Acute bronchitis and bronchiolitis	AHI≥15 vs <15	unadjusted	5yr	Phecode utilization	presence	physician_primary		respiratory	OR	1.01296	0.0530809	0.91287	1.12402	0.811082	FALSE	FALSE	222109	0.0909354
483	Acute bronchitis and bronchiolitis	AHI≥5 vs <5	m1	5yr	Phecode utilization	presence	physician_primary		respiratory	OR	1.09749	0.0602575	0.975233	1.23507	0.122645	FALSE	FALSE	222109	0.911351
483	Acute bronchitis and bronchiolitis	AHI≥5 vs <5	m3	5yr	Phecode utilization	presence	physician_primary		respiratory	OR	1.01858	0.0619473	0.902121	1.15007	0.766349	FALSE	FALSE	222109	0.115574
483	Acute bronchitis and bronchiolitis	AHI≥5 vs <5	m4	5yr	Phecode utilization	presence	physician_primary		respiratory	OR	0.954444	0.0643176	0.841402	1.08267	0.468493	FALSE	FALSE	222109	0.329297
483	Acute bronchitis and bronchiolitis	AHI≥5 vs <5	unadjusted	5yr	Phecode utilization	presence	physician_primary		respiratory	OR	1.09749	0.0602575	0.975231	1.23507	0.125278	FALSE	FALSE	222109	0.902125
483	Acute bronchitis and bronchiolitis	mild_vs_none	m1	5yr	Phecode utilization	presence	physician_primary		respiratory	OR	1.12382	0.0698877	0.979959	1.2888	0.0948612	FALSE	FALSE	222109	1.02291
483	Acute bronchitis and bronchiolitis	mild_vs_none	m3	5yr	Phecode utilization	presence	physician_primary		respiratory	OR	1.01858	0.0707851	0.88663	1.17017	0.794815	FALSE	FALSE	222109	0.0997342
483	Acute bronchitis and bronchiolitis	mild_vs_none	m4	5yr	Phecode utilization	presence	physician_primary		respiratory	OR	0.97338	0.0716605	0.845833	1.12016	0.706538	FALSE	FALSE	222109	0.150865
483	Acute bronchitis and bronchiolitis	mild_vs_none	unadjusted	5yr	Phecode utilization	presence	physician_primary		respiratory	OR	1.12382	0.0698877	0.979957	1.2888	0.0951091	FALSE	FALSE	127658	1.02178
483	Acute bronchitis and bronchiolitis	moderate_vs_none	m1	5yr	Phecode utilization	presence	physician_primary		respiratory	OR	1.17564	0.0762469	1.01245	1.36514	0.0338197	FALSE	FALSE	222109	1.47083
483	Acute bronchitis and bronchiolitis	moderate_vs_none	m3	5yr	Phecode utilization	presence	physician_primary		respiratory	OR	1.05407	0.0779908	0.90466	1.22817	0.499519	FALSE	FALSE	222109	0.301448
483	Acute bronchitis and bronchiolitis	moderate_vs_none	m4	5yr	Phecode utilization	presence	physician_primary		respiratory	OR	0.981493	0.0799753	0.839097	1.14805	0.81531	FALSE	FALSE	222109	0.088677
483	Acute bronchitis and bronchiolitis	moderate_vs_none	unadjusted	5yr	Phecode utilization	presence	physician_primary		respiratory	OR	1.17564	0.0762469	1.01245	1.36514	0.0344373	FALSE	FALSE	105575	1.46297
483	Acute bronchitis and bronchiolitis	omnibus	m1	5yr	Phecode utilization	presence	physician_primary		respiratory	wald_chi2	7.39551				0.0603049	FALSE	FALSE	222109	1.21965
483	Acute bronchitis and bronchiolitis	omnibus	m3	5yr	Phecode utilization	presence	physician_primary		respiratory	wald_chi2	0.874271				0.831632	FALSE	FALSE	222109	0.0800689
483	Acute bronchitis and bronchiolitis	omnibus	m4	5yr	Phecode utilization	presence	physician_primary		respiratory	wald_chi2	2.74822				0.432094	FALSE	FALSE	222109	0.364422
483	Acute bronchitis and bronchiolitis	omnibus	unadjusted	5yr	Phecode utilization	presence	physician_primary		respiratory	cramers_v	0.0057754				0.0599565	FALSE	FALSE	222109	1.22216
483	Acute bronchitis and bronchiolitis	severe_vs_none	m1	5yr	Phecode utilization	presence	physician_primary		respiratory	OR	0.990943	0.0777648	0.850854	1.1541	0.906857	FALSE	FALSE	222109	0.042461
483	Acute bronchitis and bronchiolitis	severe_vs_none	m3	5yr	Phecode utilization	presence	physician_primary		respiratory	OR	0.981214	0.0803556	0.838233	1.14858	0.813425	FALSE	FALSE	222109	0.0896826
483	Acute bronchitis and bronchiolitis	severe_vs_none	m4	5yr	Phecode utilization	presence	physician_primary		respiratory	OR	0.879561	0.085047	0.744516	1.0391	0.131311	FALSE	FALSE	222109	0.881698
483	Acute bronchitis and bronchiolitis	severe_vs_none	unadjusted	5yr	Phecode utilization	presence	physician_primary		respiratory	OR	0.990943	0.0777648	0.850851	1.1541	0.938051	FALSE	FALSE	110112	0.0277733
483	Acute bronchitis and bronchiolitis	trend	m1	5yr	Phecode utilization	presence	physician_primary		respiratory	OR	1.00374	0.0237132	0.958158	1.05149	0.874877	FALSE	FALSE	222109	0.0580528
483	Acute bronchitis and bronchiolitis	trend	m3	5yr	Phecode utilization	presence	physician_primary		respiratory	OR	0.998558	0.0250957	0.950631	1.0489	0.954142	FALSE	FALSE	222109	0.0203871
483	Acute bronchitis and bronchiolitis	trend	m4	5yr	Phecode utilization	presence	physician_primary		respiratory	OR	0.963993	0.0266735	0.914891	1.01573	0.169187	FALSE	FALSE	222109	0.771633
483	Acute bronchitis and bronchiolitis	trend	unadjusted	5yr	Phecode utilization	presence	physician_primary		respiratory	ca_z	0.157466				0.874877	FALSE	FALSE	222109	0.0580528
483	Acute bronchitis and bronchiolitis	AHI≥15 vs <15	m1	5yr	Phecode utilization	presence	urgent_primary		respiratory	OR	0.927593	0.083418	0.787684	1.09235	0.367569	FALSE	FALSE	222109	0.434661
483	Acute bronchitis and bronchiolitis	AHI≥15 vs <15	m3	5yr	Phecode utilization	presence	urgent_primary		respiratory	OR	1.0225	0.0859339	0.864007	1.21007	0.795668	FALSE	FALSE	222109	0.0992679
483	Acute bronchitis and bronchiolitis	AHI≥15 vs <15	m4	5yr	Phecode utilization	presence	urgent_primary		respiratory	OR	0.930742	0.0898592	0.780442	1.10999	0.424445	FALSE	FALSE	222109	0.372178
483	Acute bronchitis and bronchiolitis	AHI≥15 vs <15	unadjusted	5yr	Phecode utilization	presence	urgent_primary		respiratory	OR	0.927593	0.083418	0.787681	1.09236	0.384139	FALSE	FALSE	222109	0.415511
483	Acute bronchitis and bronchiolitis	AHI≥5 vs <5	m1	5yr	Phecode utilization	presence	urgent_primary		respiratory	OR	1.10899	0.0942731	0.9219	1.33406	0.272477	FALSE	FALSE	222109	0.56467
483	Acute bronchitis and bronchiolitis	AHI≥5 vs <5	m3	5yr	Phecode utilization	presence	urgent_primary		respiratory	OR	1.18819	0.0973724	0.981757	1.43804	0.0765805	FALSE	FALSE	222109	1.11588
483	Acute bronchitis and bronchiolitis	AHI≥5 vs <5	m4	5yr	Phecode utilization	presence	urgent_primary		respiratory	OR	1.08675	0.101462	0.890768	1.32585	0.41226	FALSE	FALSE	222109	0.384829
483	Acute bronchitis and bronchiolitis	AHI≥5 vs <5	unadjusted	5yr	Phecode utilization	presence	urgent_primary		respiratory	OR	1.10899	0.0942731	0.921897	1.33406	0.290053	FALSE	FALSE	222109	0.537522
483	Acute bronchitis and bronchiolitis	mild_vs_none	m1	5yr	Phecode utilization	presence	urgent_primary		respiratory	OR	1.21624	0.107611	0.984968	1.50182	0.0688793	FALSE	FALSE	222109	1.16191
483	Acute bronchitis and bronchiolitis	mild_vs_none	m3	5yr	Phecode utilization	presence	urgent_primary		respiratory	OR	1.22969	0.10923	0.992703	1.52326	0.0583692	FALSE	FALSE	222109	1.23382
483	Acute bronchitis and bronchiolitis	mild_vs_none	m4	5yr	Phecode utilization	presence	urgent_primary		respiratory	OR	1.15421	0.110822	0.928866	1.43422	0.195628	FALSE	FALSE	222109	0.708569
483	Acute bronchitis and bronchiolitis	mild_vs_none	unadjusted	5yr	Phecode utilization	presence	urgent_primary		respiratory	OR	1.21624	0.107611	0.984964	1.50183	0.0701105	FALSE	FALSE	127658	1.15422
483	Acute bronchitis and bronchiolitis	moderate_vs_none	m1	5yr	Phecode utilization	presence	urgent_primary		respiratory	OR	1.04487	0.123322	0.820521	1.33056	0.72191	FALSE	FALSE	222109	0.141517
483	Acute bronchitis and bronchiolitis	moderate_vs_none	m3	5yr	Phecode utilization	presence	urgent_primary		respiratory	OR	1.10113	0.126378	0.859541	1.41063	0.445877	FALSE	FALSE	222109	0.350784
483	Acute bronchitis and bronchiolitis	moderate_vs_none	m4	5yr	Phecode utilization	presence	urgent_primary		respiratory	OR	0.998303	0.129761	0.774123	1.2874	0.989556	FALSE	FALSE	222109	0.00455981
483	Acute bronchitis and bronchiolitis	moderate_vs_none	unadjusted	5yr	Phecode utilization	presence	urgent_primary		respiratory	OR	1.04487	0.123322	0.820517	1.33056	0.757208	FALSE	FALSE	105575	0.120785
483	Acute bronchitis and bronchiolitis	omnibus	m1	5yr	Phecode utilization	presence	urgent_primary		respiratory	wald_chi2	4.25422				0.235289	FALSE	FALSE	222109	0.628399
483	Acute bronchitis and bronchiolitis	omnibus	m3	5yr	Phecode utilization	presence	urgent_primary		respiratory	wald_chi2	4.11204				0.249618	FALSE	FALSE	222109	0.602725
483	Acute bronchitis and bronchiolitis	omnibus	m4	5yr	Phecode utilization	presence	urgent_primary		respiratory	wald_chi2	2.43117				0.48786	FALSE	FALSE	222109	0.311705
483	Acute bronchitis and bronchiolitis	omnibus	unadjusted	5yr	Phecode utilization	presence	urgent_primary		respiratory	cramers_v	0.00438227				0.23419	FALSE	FALSE	222109	0.630431
483	Acute bronchitis and bronchiolitis	severe_vs_none	m1	5yr	Phecode utilization	presence	urgent_primary		respiratory	OR	1.02204	0.120813	0.806548	1.2951	0.856821	FALSE	FALSE	222109	0.0671099
483	Acute bronchitis and bronchiolitis	severe_vs_none	m3	5yr	Phecode utilization	presence	urgent_primary		respiratory	OR	1.20528	0.125319	0.942796	1.54085	0.136246	FALSE	FALSE	222109	0.865678
483	Acute bronchitis and bronchiolitis	severe_vs_none	m4	5yr	Phecode utilization	presence	urgent_primary		respiratory	OR	1.03962	0.133484	0.800299	1.3505	0.770996	FALSE	FALSE	222109	0.112948
483	Acute bronchitis and bronchiolitis	severe_vs_none	unadjusted	5yr	Phecode utilization	presence	urgent_primary		respiratory	OR	1.02204	0.120813	0.806544	1.2951	0.856305	FALSE	FALSE	110112	0.0673714
483	Acute bronchitis and bronchiolitis	trend	m1	5yr	Phecode utilization	presence	urgent_primary		respiratory	OR	0.991844	0.0370493	0.922374	1.06655	0.825055	FALSE	FALSE	222109	0.0835173
483	Acute bronchitis and bronchiolitis	trend	m3	5yr	Phecode utilization	presence	urgent_primary		respiratory	OR	1.0449	0.0390033	0.967996	1.12791	0.260169	FALSE	FALSE	222109	0.584744
483	Acute bronchitis and bronchiolitis	trend	m4	5yr	Phecode utilization	presence	urgent_primary		respiratory	OR	0.995143	0.0417686	0.916921	1.08004	0.907211	FALSE	FALSE	222109	0.0422919
483	Acute bronchitis and bronchiolitis	trend	unadjusted	5yr	Phecode utilization	presence	urgent_primary		respiratory	ca_z	-0.22105				0.825053	FALSE	FALSE	222109	0.0835179
483	Acute bronchitis and bronchiolitis	AHI≥15 vs <15	m1	5yr	Phecode utilization	presence	urgent_secondary		respiratory	OR	1.04102	0.0728177	0.902558	1.20072	0.580924	FALSE	FALSE	222109	0.23588
483	Acute bronchitis and bronchiolitis	AHI≥15 vs <15	m3	5yr	Phecode utilization	presence	urgent_secondary		respiratory	OR	1.08199	0.0749787	0.934115	1.25327	0.293273	FALSE	FALSE	222109	0.532727
483	Acute bronchitis and bronchiolitis	AHI≥15 vs <15	m4	5yr	Phecode utilization	presence	urgent_secondary		respiratory	OR	1.00821	0.0785599	0.864331	1.17604	0.917115	FALSE	FALSE	222109	0.0375761
483	Acute bronchitis and bronchiolitis	AHI≥15 vs <15	unadjusted	5yr	Phecode utilization	presence	urgent_secondary		respiratory	OR	1.04102	0.0728177	0.902556	1.20072	0.584091	FALSE	FALSE	222109	0.23352
483	Acute bronchitis and bronchiolitis	AHI≥5 vs <5	m1	5yr	Phecode utilization	presence	urgent_secondary		respiratory	OR	1.17087	0.0841761	0.992792	1.38089	0.0609273	FALSE	FALSE	222109	1.21519
483	Acute bronchitis and bronchiolitis	AHI≥5 vs <5	m3	5yr	Phecode utilization	presence	urgent_secondary		respiratory	OR	1.17844	0.0867621	0.994157	1.39688	0.0584356	FALSE	FALSE	222109	1.23332
483	Acute bronchitis and bronchiolitis	AHI≥5 vs <5	m4	5yr	Phecode utilization	presence	urgent_secondary		respiratory	OR	1.09874	0.0903644	0.920401	1.31164	0.297382	FALSE	FALSE	222109	0.526685
483	Acute bronchitis and bronchiolitis	AHI≥5 vs <5	unadjusted	5yr	Phecode utilization	presence	urgent_secondary		respiratory	OR	1.17087	0.0841761	0.992789	1.3809	0.0623025	FALSE	FALSE	222109	1.20549
483	Acute bronchitis and bronchiolitis	mild_vs_none	m1	5yr	Phecode utilization	presence	urgent_secondary		respiratory	OR	1.1999	0.0970122	0.99213	1.45118	0.0603106	FALSE	FALSE	222109	1.21961
483	Acute bronchitis and bronchiolitis	mild_vs_none	m3	5yr	Phecode utilization	presence	urgent_secondary		respiratory	OR	1.17082	0.0983174	0.965608	1.41964	0.108713	FALSE	FALSE	222109	0.96372
483	Acute bronchitis and bronchiolitis	mild_vs_none	m4	5yr	Phecode utilization	presence	urgent_secondary		respiratory	OR	1.11608	0.0996807	0.918012	1.35689	0.27056	FALSE	FALSE	222109	0.567736
483	Acute bronchitis and bronchiolitis	mild_vs_none	unadjusted	5yr	Phecode utilization	presence	urgent_secondary		respiratory	OR	1.1999	0.0970122	0.992126	1.45119	0.0608313	FALSE	FALSE	127658	1.21587
483	Acute bronchitis and bronchiolitis	moderate_vs_none	m1	5yr	Phecode utilization	presence	urgent_secondary		respiratory	OR	1.19767	0.10682	0.971427	1.47659	0.0913006	FALSE	FALSE	222109	1.03953
483	Acute bronchitis and bronchiolitis	moderate_vs_none	m3	5yr	Phecode utilization	presence	urgent_secondary		respiratory	OR	1.1874	0.109415	0.958211	1.4714	0.116457	FALSE	FALSE	222109	0.933835
483	Acute bronchitis and bronchiolitis	moderate_vs_none	m4	5yr	Phecode utilization	presence	urgent_secondary		respiratory	OR	1.10207	0.112444	0.884091	1.37379	0.387396	FALSE	FALSE	222109	0.411845
483	Acute bronchitis and bronchiolitis	moderate_vs_none	unadjusted	5yr	Phecode utilization	presence	urgent_secondary		respiratory	OR	1.19767	0.10682	0.971423	1.4766	0.0947174	FALSE	FALSE	105575	1.02357
483	Acute bronchitis and bronchiolitis	omnibus	m1	5yr	Phecode utilization	presence	urgent_secondary		respiratory	wald_chi2	4.29987				0.230852	FALSE	FALSE	222109	0.636667
483	Acute bronchitis and bronchiolitis	omnibus	m3	5yr	Phecode utilization	presence	urgent_secondary		respiratory	wald_chi2	3.60271				0.307683	FALSE	FALSE	222109	0.511896
483	Acute bronchitis and bronchiolitis	omnibus	m4	5yr	Phecode utilization	presence	urgent_secondary		respiratory	wald_chi2	1.4024				0.704972	FALSE	FALSE	222109	0.151828
483	Acute bronchitis and bronchiolitis	omnibus	unadjusted	5yr	Phecode utilization	presence	urgent_secondary		respiratory	cramers_v	0.00440486				0.229922	FALSE	FALSE	222109	0.638419
483	Acute bronchitis and bronchiolitis	severe_vs_none	m1	5yr	Phecode utilization	presence	urgent_secondary		respiratory	OR	1.10723	0.106309	0.898975	1.36373	0.33798	FALSE	FALSE	222109	0.471109
483	Acute bronchitis and bronchiolitis	severe_vs_none	m3	5yr	Phecode utilization	presence	urgent_secondary		respiratory	OR	1.18229	0.110157	0.952703	1.4672	0.12848	FALSE	FALSE	222109	0.891163
483	Acute bronchitis and bronchiolitis	severe_vs_none	m4	5yr	Phecode utilization	presence	urgent_secondary		respiratory	OR	1.05441	0.117505	0.837508	1.32748	0.652077	FALSE	FALSE	222109	0.185701
483	Acute bronchitis and bronchiolitis	severe_vs_none	unadjusted	5yr	Phecode utilization	presence	urgent_secondary		respiratory	OR	1.10723	0.106309	0.898971	1.36373	0.337469	FALSE	FALSE	110112	0.471766
483	Acute bronchitis and bronchiolitis	trend	m1	5yr	Phecode utilization	presence	urgent_secondary		respiratory	OR	1.03025	0.0325063	0.966662	1.09803	0.359206	FALSE	FALSE	222109	0.444656
483	Acute bronchitis and bronchiolitis	trend	m3	5yr	Phecode utilization	presence	urgent_secondary		respiratory	OR	1.05186	0.0341678	0.983728	1.12471	0.138925	FALSE	FALSE	222109	0.85722
483	Acute bronchitis and bronchiolitis	trend	m4	5yr	Phecode utilization	presence	urgent_secondary		respiratory	OR	1.01336	0.0366332	0.943152	1.0888	0.717123	FALSE	FALSE	222109	0.144406
483	Acute bronchitis and bronchiolitis	trend	unadjusted	5yr	Phecode utilization	presence	urgent_secondary		respiratory	ca_z	0.916989				0.359149	FALSE	FALSE	222109	0.444726
495	Asthma	AHI≥15 vs <15	m1	5yr	Phecode utilization	count_among_present	ED_secondary		respiratory	IRR	0.989788	0.0473057	0.902144	1.08595	0.82823	FALSE	FALSE	1764	0.0818488
495	Asthma	AHI≥15 vs <15	m3	5yr	Phecode utilization	count_among_present	ED_secondary		respiratory	IRR	1.04617	0.0477712	0.952662	1.14885	0.344751	FALSE	FALSE	1764	0.462495
495	Asthma	AHI≥15 vs <15	m4	5yr	Phecode utilization	count_among_present	ED_secondary		respiratory	IRR	1.04053	0.0511255	0.941316	1.1502	0.437126	FALSE	FALSE	1764	0.359393
495	Asthma	AHI≥15 vs <15	unadjusted	5yr	Phecode utilization	count_among_present	ED_secondary		respiratory	rank_biserial	0.0139128				0.583927	FALSE	FALSE	1764	0.233641
495	Asthma	AHI≥5 vs <5	m1	5yr	Phecode utilization	count_among_present	ED_secondary		respiratory	IRR	0.90739	0.0526723	0.818388	1.00607	0.0650299	FALSE	FALSE	1764	1.18689
495	Asthma	AHI≥5 vs <5	m3	5yr	Phecode utilization	count_among_present	ED_secondary		respiratory	IRR	0.977323	0.0529127	0.881046	1.08412	0.664644	FALSE	FALSE	1764	0.177411
495	Asthma	AHI≥5 vs <5	m4	5yr	Phecode utilization	count_among_present	ED_secondary		respiratory	IRR	0.966525	0.0581573	0.862401	1.08322	0.558243	FALSE	FALSE	1764	0.253177
495	Asthma	AHI≥5 vs <5	unadjusted	5yr	Phecode utilization	count_among_present	ED_secondary		respiratory	rank_biserial	-0.0170737				0.503674	FALSE	FALSE	1764	0.29785
495	Asthma	mild_vs_none	m1	5yr	Phecode utilization	count_among_present	ED_secondary		respiratory	IRR	0.882514	0.0579035	0.787832	0.988574	0.0308941	FALSE	FALSE	1764	1.51012
495	Asthma	mild_vs_none	m3	5yr	Phecode utilization	count_among_present	ED_secondary		respiratory	IRR	0.941334	0.0574868	0.841028	1.0536	0.292946	FALSE	FALSE	1764	0.533212
495	Asthma	mild_vs_none	m4	5yr	Phecode utilization	count_among_present	ED_secondary		respiratory	IRR	0.934814	0.0608178	0.829769	1.05316	0.267709	FALSE	FALSE	1764	0.572337
495	Asthma	mild_vs_none	unadjusted	5yr	Phecode utilization	count_among_present	ED_secondary		respiratory	rank_biserial	-0.0320968				0.275996	FALSE	FALSE	1167	0.559097
495	Asthma	moderate_vs_none	m1	5yr	Phecode utilization	count_among_present	ED_secondary		respiratory	IRR	1.019	0.0691517	0.889839	1.1669	0.785503	FALSE	FALSE	1764	0.104852
495	Asthma	moderate_vs_none	m3	5yr	Phecode utilization	count_among_present	ED_secondary		respiratory	IRR	1.08526	0.0691585	0.947693	1.24281	0.236755	FALSE	FALSE	1764	0.625701
495	Asthma	moderate_vs_none	m4	5yr	Phecode utilization	count_among_present	ED_secondary		respiratory	IRR	1.07235	0.0729783	0.929429	1.23724	0.338498	FALSE	FALSE	1764	0.470444
495	Asthma	moderate_vs_none	unadjusted	5yr	Phecode utilization	count_among_present	ED_secondary		respiratory	rank_biserial	0.0430963				0.227361	FALSE	FALSE	902	0.643283
495	Asthma	omnibus	m1	5yr	Phecode utilization	count_among_present	ED_secondary		respiratory	wald_chi2	12.5514				0.0057143	FALSE	FALSE	1764	2.24304
495	Asthma	omnibus	m3	5yr	Phecode utilization	count_among_present	ED_secondary		respiratory	wald_chi2	6.97746				0.0726198	FALSE	FALSE	1764	1.13894
495	Asthma	omnibus	m4	5yr	Phecode utilization	count_among_present	ED_secondary		respiratory	wald_chi2	6.97513				0.0726947	FALSE	FALSE	1764	1.1385
495	Asthma	omnibus	unadjusted	5yr	Phecode utilization	count_among_present	ED_secondary		respiratory	epsilon2	0.00236315				0.0669944	FALSE	FALSE	1764	1.17396
495	Asthma	severe_vs_none	m1	5yr	Phecode utilization	count_among_present	ED_secondary		respiratory	IRR	0.832067	0.0683633	0.727725	0.951369	0.0071623	FALSE	FALSE	1764	2.14495
495	Asthma	severe_vs_none	m3	5yr	Phecode utilization	count_among_present	ED_secondary		respiratory	IRR	0.926703	0.0684517	0.810353	1.05976	0.266115	FALSE	FALSE	1764	0.574931
495	Asthma	severe_vs_none	m4	5yr	Phecode utilization	count_among_present	ED_secondary		respiratory	IRR	0.91255	0.0788971	0.781807	1.06516	0.246092	FALSE	FALSE	1764	0.608902
495	Asthma	severe_vs_none	unadjusted	5yr	Phecode utilization	count_among_present	ED_secondary		respiratory	rank_biserial	-0.0539683				0.140614	FALSE	FALSE	865	0.85197
495	Asthma	trend	m1	5yr	Phecode utilization	count_among_present	ED_secondary		respiratory	IRR	0.962708	0.0222357	0.921653	1.00559	0.0874117	FALSE	FALSE	1764	1.05843
495	Asthma	trend	m3	5yr	Phecode utilization	count_among_present	ED_secondary		respiratory	IRR	0.996296	0.0223488	0.953598	1.04091	0.868128	FALSE	FALSE	1764	0.061416
495	Asthma	trend	m4	5yr	Phecode utilization	count_among_present	ED_secondary		respiratory	IRR	0.990952	0.0254085	0.942811	1.04155	0.72054	FALSE	FALSE	1764	0.142342
495	Asthma	trend	unadjusted	5yr	Phecode utilization	count_among_present	ED_secondary		respiratory	spearman_rho	-0.0115783				0.626995	FALSE	FALSE	1764	0.202736
495	Asthma	AHI≥15 vs <15	m1	5yr	Phecode utilization	count_among_present	inpatient_secondary		respiratory	IRR	1.15406	0.0721682	1.00184	1.32941	0.0470937	FALSE	FALSE	661	1.32704
495	Asthma	AHI≥15 vs <15	m3	5yr	Phecode utilization	count_among_present	inpatient_secondary		respiratory	IRR	1.17546	0.0753187	1.01414	1.36245	0.0318446	FALSE	FALSE	661	1.49696
495	Asthma	AHI≥15 vs <15	m4	5yr	Phecode utilization	count_among_present	inpatient_secondary		respiratory	IRR	1.12663	0.0633945	0.994993	1.27568	0.0600016	FALSE	FALSE	661	1.22184
495	Asthma	AHI≥15 vs <15	unadjusted	5yr	Phecode utilization	count_among_present	inpatient_secondary		respiratory	rank_biserial	0.0127789				0.721945	FALSE	FALSE	661	0.141496
495	Asthma	AHI≥5 vs <5	m1	5yr	Phecode utilization	count_among_present	inpatient_secondary		respiratory	IRR	1.11021	0.0592588	0.988467	1.24694	0.0776954	FALSE	FALSE	661	1.1096
495	Asthma	AHI≥5 vs <5	m3	5yr	Phecode utilization	count_among_present	inpatient_secondary		respiratory	IRR	1.14758	0.0682048	1.00398	1.31171	0.0435666	FALSE	FALSE	661	1.36085
495	Asthma	AHI≥5 vs <5	m4	5yr	Phecode utilization	count_among_present	inpatient_secondary		respiratory	IRR	1.10268	0.060479	0.979424	1.24145	0.106052	FALSE	FALSE	661	0.974482
495	Asthma	AHI≥5 vs <5	unadjusted	5yr	Phecode utilization	count_among_present	inpatient_secondary		respiratory	rank_biserial	0.0598026				0.119052	FALSE	FALSE	661	0.924264
495	Asthma	mild_vs_none	m1	5yr	Phecode utilization	count_among_present	inpatient_secondary		respiratory	IRR	1.03316	0.0547414	0.928049	1.15017	0.551244	FALSE	FALSE	661	0.258656
495	Asthma	mild_vs_none	m3	5yr	Phecode utilization	count_among_present	inpatient_secondary		respiratory	IRR	1.06441	0.0604154	0.945552	1.19822	0.301478	FALSE	FALSE	661	0.520744
495	Asthma	mild_vs_none	m4	5yr	Phecode utilization	count_among_present	inpatient_secondary		respiratory	IRR	1.04586	0.0604997	0.928912	1.17752	0.458638	FALSE	FALSE	661	0.33853
495	Asthma	mild_vs_none	unadjusted	5yr	Phecode utilization	count_among_present	inpatient_secondary		respiratory	rank_biserial	0.0717516				0.107062	FALSE	FALSE	406	0.970365
495	Asthma	moderate_vs_none	m1	5yr	Phecode utilization	count_among_present	inpatient_secondary		respiratory	IRR	1.20828	0.0969423	0.999193	1.46111	0.0509813	FALSE	FALSE	661	1.29259
495	Asthma	moderate_vs_none	m3	5yr	Phecode utilization	count_among_present	inpatient_secondary		respiratory	IRR	1.24281	0.103145	1.01533	1.52126	0.0350764	FALSE	FALSE	661	1.45499
495	Asthma	moderate_vs_none	m4	5yr	Phecode utilization	count_among_present	inpatient_secondary		respiratory	IRR	1.18839	0.0931061	0.990166	1.4263	0.0637646	FALSE	FALSE	661	1.19542
495	Asthma	moderate_vs_none	unadjusted	5yr	Phecode utilization	count_among_present	inpatient_secondary		respiratory	rank_biserial	0.0512887				0.284826	FALSE	FALSE	334	0.54542
495	Asthma	omnibus	m1	5yr	Phecode utilization	count_among_present	inpatient_secondary		respiratory	wald_chi2	4.51843				0.210652	FALSE	FALSE	661	0.676434
495	Asthma	omnibus	m3	5yr	Phecode utilization	count_among_present	inpatient_secondary		respiratory	wald_chi2	5.16169				0.160333	FALSE	FALSE	661	0.794976
495	Asthma	omnibus	m4	5yr	Phecode utilization	count_among_present	inpatient_secondary		respiratory	wald_chi2	4.0444				0.256709	FALSE	FALSE	661	0.590559
495	Asthma	omnibus	unadjusted	5yr	Phecode utilization	count_among_present	inpatient_secondary		respiratory	epsilon2	-0.000451233				0.439626	FALSE	FALSE	661	0.356917
495	Asthma	severe_vs_none	m1	5yr	Phecode utilization	count_among_present	inpatient_secondary		respiratory	IRR	1.13209	0.112213	0.908586	1.41058	0.26888	FALSE	FALSE	661	0.570441
495	Asthma	severe_vs_none	m3	5yr	Phecode utilization	count_among_present	inpatient_secondary		respiratory	IRR	1.18136	0.108704	0.954673	1.46189	0.125215	FALSE	FALSE	661	0.902344
495	Asthma	severe_vs_none	m4	5yr	Phecode utilization	count_among_present	inpatient_secondary		respiratory	IRR	1.1106	0.0975408	0.91734	1.34457	0.282179	FALSE	FALSE	661	0.549475
495	Asthma	severe_vs_none	unadjusted	5yr	Phecode utilization	count_among_present	inpatient_secondary		respiratory	rank_biserial	0.0481398				0.346549	FALSE	FALSE	309	0.460235
495	Asthma	trend	m1	5yr	Phecode utilization	count_among_present	inpatient_secondary		respiratory	IRR	1.05815	0.0330888	0.991708	1.12905	0.0875796	FALSE	FALSE	661	1.0576
495	Asthma	trend	m3	5yr	Phecode utilization	count_among_present	inpatient_secondary		respiratory	IRR	1.07272	0.0345944	1.0024	1.14798	0.0424452	FALSE	FALSE	661	1.37217
495	Asthma	trend	m4	5yr	Phecode utilization	count_among_present	inpatient_secondary		respiratory	IRR	1.04971	0.0292509	0.991225	1.11165	0.0971862	FALSE	FALSE	661	1.0124
495	Asthma	trend	unadjusted	5yr	Phecode utilization	count_among_present	inpatient_secondary		respiratory	spearman_rho	0.0382494				0.326156	FALSE	FALSE	661	0.486575
495	Asthma	AHI≥15 vs <15	m1	5yr	Phecode utilization	count_among_present	physician_primary		respiratory	IRR	0.938811	0.0492868	0.852365	1.03403	0.200164	FALSE	FALSE	1508	0.698614
495	Asthma	AHI≥15 vs <15	m3	5yr	Phecode utilization	count_among_present	physician_primary		respiratory	IRR	0.930989	0.0510551	0.842338	1.02897	0.161331	FALSE	FALSE	1508	0.792283
495	Asthma	AHI≥15 vs <15	m4	5yr	Phecode utilization	count_among_present	physician_primary		respiratory	IRR	0.941473	0.0549804	0.845296	1.04859	0.272676	FALSE	FALSE	1508	0.564353
495	Asthma	AHI≥15 vs <15	unadjusted	5yr	Phecode utilization	count_among_present	physician_primary		respiratory	rank_biserial	-0.0155696				0.560163	FALSE	FALSE	1508	0.251686
495	Asthma	AHI≥5 vs <5	m1	5yr	Phecode utilization	count_among_present	physician_primary		respiratory	IRR	1.10295	0.0475939	1.00472	1.21079	0.0395103	FALSE	FALSE	1508	1.40329
495	Asthma	AHI≥5 vs <5	m3	5yr	Phecode utilization	count_among_present	physician_primary		respiratory	IRR	1.09129	0.0508241	0.98782	1.20559	0.0856442	FALSE	FALSE	1508	1.0673
495	Asthma	AHI≥5 vs <5	m4	5yr	Phecode utilization	count_among_present	physician_primary		respiratory	IRR	1.1126	0.0532978	1.00224	1.23511	0.0452887	FALSE	FALSE	1508	1.34401
495	Asthma	AHI≥5 vs <5	unadjusted	5yr	Phecode utilization	count_among_present	physician_primary		respiratory	rank_biserial	0.0407883				0.142667	FALSE	FALSE	1508	0.845678
495	Asthma	mild_vs_none	m1	5yr	Phecode utilization	count_among_present	physician_primary		respiratory	IRR	1.18826	0.0598396	1.05676	1.33613	0.00394398	FALSE	FALSE	1508	2.40407
495	Asthma	mild_vs_none	m3	5yr	Phecode utilization	count_among_present	physician_primary		respiratory	IRR	1.16984	0.0621302	1.03571	1.32133	0.0115773	FALSE	FALSE	1508	1.93639
495	Asthma	mild_vs_none	m4	5yr	Phecode utilization	count_among_present	physician_primary		respiratory	IRR	1.18043	0.0625049	1.04433	1.33428	0.00795631	FALSE	FALSE	1508	2.09929
495	Asthma	mild_vs_none	unadjusted	5yr	Phecode utilization	count_among_present	physician_primary		respiratory	rank_biserial	0.0662085				0.0412907	FALSE	FALSE	953	1.38415
495	Asthma	moderate_vs_none	m1	5yr	Phecode utilization	count_among_present	physician_primary		respiratory	IRR	1.06464	0.0621696	0.942507	1.2026	0.313677	FALSE	FALSE	1508	0.503517
495	Asthma	moderate_vs_none	m3	5yr	Phecode utilization	count_among_present	physician_primary		respiratory	IRR	1.03216	0.0666069	0.905835	1.17609	0.634673	FALSE	FALSE	1508	0.19745
495	Asthma	moderate_vs_none	m4	5yr	Phecode utilization	count_among_present	physician_primary		respiratory	IRR	1.04744	0.0695338	0.913993	1.20038	0.505022	FALSE	FALSE	1508	0.29669
495	Asthma	moderate_vs_none	unadjusted	5yr	Phecode utilization	count_among_present	physician_primary		respiratory	rank_biserial	0.0401267				0.274493	FALSE	FALSE	769	0.561469
495	Asthma	omnibus	m1	5yr	Phecode utilization	count_among_present	physician_primary		respiratory	wald_chi2	9.79651				0.0203775	FALSE	FALSE	1508	1.69085
495	Asthma	omnibus	m3	5yr	Phecode utilization	count_among_present	physician_primary		respiratory	wald_chi2	7.63463				0.0541983	FALSE	FALSE	1508	1.26601
495	Asthma	omnibus	m4	5yr	Phecode utilization	count_among_present	physician_primary		respiratory	wald_chi2	7.71761				0.0522231	FALSE	FALSE	1508	1.28214
495	Asthma	omnibus	unadjusted	5yr	Phecode utilization	count_among_present	physician_primary		respiratory	epsilon2	0.00185327				0.122429	FALSE	FALSE	1508	0.912116
495	Asthma	severe_vs_none	m1	5yr	Phecode utilization	count_among_present	physician_primary		respiratory	IRR	0.985648	0.0692937	0.860477	1.12903	0.834748	FALSE	FALSE	1508	0.0784448
495	Asthma	severe_vs_none	m3	5yr	Phecode utilization	count_among_present	physician_primary		respiratory	IRR	0.994959	0.0712643	0.865257	1.1441	0.943464	FALSE	FALSE	1508	0.0252748
495	Asthma	severe_vs_none	m4	5yr	Phecode utilization	count_among_present	physician_primary		respiratory	IRR	1.02195	0.0763513	0.879911	1.18691	0.776133	FALSE	FALSE	1508	0.110064
495	Asthma	severe_vs_none	unadjusted	5yr	Phecode utilization	count_among_present	physician_primary		respiratory	rank_biserial	-0.0063996				0.866955	FALSE	FALSE	726	0.0620036
495	Asthma	trend	m1	5yr	Phecode utilization	count_among_present	physician_primary		respiratory	IRR	0.993539	0.0199729	0.955397	1.0332	0.74553	FALSE	FALSE	1508	0.127535
495	Asthma	trend	m3	5yr	Phecode utilization	count_among_present	physician_primary		respiratory	IRR	0.991775	0.0210742	0.951644	1.0336	0.695128	FALSE	FALSE	1508	0.157935
495	Asthma	trend	m4	5yr	Phecode utilization	count_among_present	physician_primary		respiratory	IRR	0.99995	0.0231681	0.955559	1.0464	0.998266	FALSE	FALSE	1508	0.000753621
495	Asthma	trend	unadjusted	5yr	Phecode utilization	count_among_present	physician_primary		respiratory	spearman_rho	0.00524271				0.838805	FALSE	FALSE	1508	0.0763392
495	Asthma	AHI≥15 vs <15	m1	5yr	Phecode utilization	count_among_present	urgent_secondary		respiratory	IRR	0.993074	0.0326238	0.931563	1.05865	0.83129	FALSE	FALSE	646	0.0802476
495	Asthma	AHI≥15 vs <15	m3	5yr	Phecode utilization	count_among_present	urgent_secondary		respiratory	IRR	0.98145	0.0318687	0.922023	1.04471	0.556844	FALSE	FALSE	646	0.254267
495	Asthma	AHI≥15 vs <15	m4	5yr	Phecode utilization	count_among_present	urgent_secondary		respiratory	IRR	0.97163	0.0326775	0.911351	1.0359	0.378453	FALSE	FALSE	646	0.421988
495	Asthma	AHI≥15 vs <15	unadjusted	5yr	Phecode utilization	count_among_present	urgent_secondary		respiratory	rank_biserial	-0.0386719				0.250551	FALSE	FALSE	646	0.601103
495	Asthma	AHI≥5 vs <5	m1	5yr	Phecode utilization	count_among_present	urgent_secondary		respiratory	IRR	1.02879	0.0321639	0.965933	1.09573	0.3776	FALSE	FALSE	646	0.422968
495	Asthma	AHI≥5 vs <5	m3	5yr	Phecode utilization	count_among_present	urgent_secondary		respiratory	IRR	1.03437	0.0313736	0.972684	1.09997	0.2814	FALSE	FALSE	646	0.550675
495	Asthma	AHI≥5 vs <5	m4	5yr	Phecode utilization	count_among_present	urgent_secondary		respiratory	IRR	1.0253	0.0324945	0.96204	1.09273	0.44188	FALSE	FALSE	646	0.354696
495	Asthma	AHI≥5 vs <5	unadjusted	5yr	Phecode utilization	count_among_present	urgent_secondary		respiratory	rank_biserial	-0.0109403				0.762938	FALSE	FALSE	646	0.117511
495	Asthma	mild_vs_none	m1	5yr	Phecode utilization	count_among_present	urgent_secondary		respiratory	IRR	1.04478	0.0377744	0.970222	1.12507	0.246182	FALSE	FALSE	646	0.608743
495	Asthma	mild_vs_none	m3	5yr	Phecode utilization	count_among_present	urgent_secondary		respiratory	IRR	1.05874	0.0362011	0.986219	1.13659	0.114877	FALSE	FALSE	646	0.939768
495	Asthma	mild_vs_none	m4	5yr	Phecode utilization	count_among_present	urgent_secondary		respiratory	IRR	1.05089	0.0367282	0.977901	1.12933	0.176526	FALSE	FALSE	646	0.753192
495	Asthma	mild_vs_none	unadjusted	5yr	Phecode utilization	count_among_present	urgent_secondary		respiratory	rank_biserial	0.0159311				0.714977	FALSE	FALSE	390	0.145708
495	Asthma	moderate_vs_none	m1	5yr	Phecode utilization	count_among_present	urgent_secondary		respiratory	IRR	0.998466	0.0471998	0.910242	1.09524	0.974054	FALSE	FALSE	646	0.0114171
495	Asthma	moderate_vs_none	m3	5yr	Phecode utilization	count_among_present	urgent_secondary		respiratory	IRR	0.994156	0.0441592	0.91173	1.08403	0.894407	FALSE	FALSE	646	0.0484648
495	Asthma	moderate_vs_none	m4	5yr	Phecode utilization	count_among_present	urgent_secondary		respiratory	IRR	0.983834	0.0454457	0.899991	1.07549	0.719867	FALSE	FALSE	646	0.142748
495	Asthma	moderate_vs_none	unadjusted	5yr	Phecode utilization	count_among_present	urgent_secondary		respiratory	rank_biserial	-0.0753895				0.104241	FALSE	FALSE	315	0.98196
495	Asthma	omnibus	m1	5yr	Phecode utilization	count_among_present	urgent_secondary		respiratory	wald_chi2	1.78195				0.61887	FALSE	FALSE	646	0.208401
495	Asthma	omnibus	m3	5yr	Phecode utilization	count_among_present	urgent_secondary		respiratory	wald_chi2	3.38871				0.335486	FALSE	FALSE	646	0.474326
495	Asthma	omnibus	m4	5yr	Phecode utilization	count_among_present	urgent_secondary		respiratory	wald_chi2	3.00269				0.391211	FALSE	FALSE	646	0.407589
495	Asthma	omnibus	unadjusted	5yr	Phecode utilization	count_among_present	urgent_secondary		respiratory	epsilon2	0.00159605				0.258813	FALSE	FALSE	646	0.587013
495	Asthma	severe_vs_none	m1	5yr	Phecode utilization	count_among_present	urgent_secondary		respiratory	IRR	1.03381	0.0438574	0.94866	1.12661	0.448308	FALSE	FALSE	646	0.348423
495	Asthma	severe_vs_none	m3	5yr	Phecode utilization	count_among_present	urgent_secondary		respiratory	IRR	1.03301	0.0442712	0.947153	1.12665	0.463223	FALSE	FALSE	646	0.33421
495	Asthma	severe_vs_none	m4	5yr	Phecode utilization	count_among_present	urgent_secondary		respiratory	IRR	1.01887	0.0455391	0.931868	1.11399	0.68148	FALSE	FALSE	646	0.166547
495	Asthma	severe_vs_none	unadjusted	5yr	Phecode utilization	count_among_present	urgent_secondary		respiratory	rank_biserial	0.0104321				0.832783	FALSE	FALSE	317	0.0794682
495	Asthma	trend	m1	5yr	Phecode utilization	count_among_present	urgent_secondary		respiratory	IRR	1.00566	0.0138871	0.978658	1.03341	0.684389	FALSE	FALSE	646	0.164697
495	Asthma	trend	m3	5yr	Phecode utilization	count_among_present	urgent_secondary		respiratory	IRR	1.00339	0.0140357	0.976166	1.03138	0.80932	FALSE	FALSE	646	0.0918795
495	Asthma	trend	m4	5yr	Phecode utilization	count_among_present	urgent_secondary		respiratory	IRR	0.998522	0.014559	0.970432	1.02743	0.919089	FALSE	FALSE	646	0.0366424
495	Asthma	trend	unadjusted	5yr	Phecode utilization	count_among_present	urgent_secondary		respiratory	spearman_rho	-0.019868				0.614228	FALSE	FALSE	646	0.21167
495	Asthma	AHI≥15 vs <15	m1	5yr	Phecode utilization	presence	ED_secondary		respiratory	OR	0.689462	0.0505025	0.624486	0.761199	1.79983e-13	TRUE	TRUE	222109	12.7448
495	Asthma	AHI≥15 vs <15	m3	5yr	Phecode utilization	presence	ED_secondary		respiratory	OR	0.82384	0.0528292	0.742805	0.913716	0.000244429	TRUE	TRUE	222109	3.61185
495	Asthma	AHI≥15 vs <15	m4	5yr	Phecode utilization	presence	ED_secondary		respiratory	OR	0.740855	0.0549586	0.6652	0.825114	4.82176e-08	TRUE	TRUE	222109	7.31679
495	Asthma	AHI≥15 vs <15	unadjusted	5yr	Phecode utilization	presence	ED_secondary		respiratory	OR	0.689462	0.0505025	0.624485	0.7612	8.28627e-14	TRUE	TRUE	222109	13.0816
495	Asthma	AHI≥5 vs <5	m1	5yr	Phecode utilization	presence	ED_secondary		respiratory	OR	0.754713	0.0507984	0.683191	0.833723	3.02658e-08	TRUE	TRUE	222109	7.51905
495	Asthma	AHI≥5 vs <5	m3	5yr	Phecode utilization	presence	ED_secondary		respiratory	OR	0.874451	0.0537595	0.787001	0.971618	0.0125762	FALSE	TRUE	222109	1.90045
495	Asthma	AHI≥5 vs <5	m4	5yr	Phecode utilization	presence	ED_secondary		respiratory	OR	0.783675	0.0561622	0.70199	0.874866	1.42287e-05	TRUE	TRUE	222109	4.84683
495	Asthma	AHI≥5 vs <5	unadjusted	5yr	Phecode utilization	presence	ED_secondary		respiratory	OR	0.754713	0.0507984	0.68319	0.833724	4.91745e-08	TRUE	TRUE	222109	7.30826
495	Asthma	mild_vs_none	m1	5yr	Phecode utilization	presence	ED_secondary		respiratory	OR	0.89869	0.058816	0.80084	1.0085	0.0693512	FALSE	FALSE	222109	1.15895
495	Asthma	mild_vs_none	m3	5yr	Phecode utilization	presence	ED_secondary		respiratory	OR	0.952325	0.0608817	0.845206	1.07302	0.422345	FALSE	FALSE	222109	0.374333
495	Asthma	mild_vs_none	m4	5yr	Phecode utilization	presence	ED_secondary		respiratory	OR	0.87608	0.0618292	0.776094	0.988946	0.0323759	FALSE	FALSE	222109	1.48978
495	Asthma	mild_vs_none	unadjusted	5yr	Phecode utilization	presence	ED_secondary		respiratory	OR	0.89869	0.058816	0.800838	1.0085	0.0724391	FALSE	FALSE	127658	1.14003
495	Asthma	moderate_vs_none	m1	5yr	Phecode utilization	presence	ED_secondary		respiratory	OR	0.728734	0.0700217	0.635282	0.835934	6.20568e-06	TRUE	TRUE	222109	5.20721
495	Asthma	moderate_vs_none	m3	5yr	Phecode utilization	presence	ED_secondary		respiratory	OR	0.836417	0.0730989	0.724771	0.965261	0.0145394	FALSE	TRUE	222109	1.83745
495	Asthma	moderate_vs_none	m4	5yr	Phecode utilization	presence	ED_secondary		respiratory	OR	0.733436	0.0750811	0.633072	0.849711	3.64231e-05	TRUE	TRUE	222109	4.43862
495	Asthma	moderate_vs_none	unadjusted	5yr	Phecode utilization	presence	ED_secondary		respiratory	OR	0.728734	0.0700217	0.635281	0.835936	4.85342e-06	TRUE	TRUE	105575	5.31395
495	Asthma	omnibus	m1	5yr	Phecode utilization	presence	ED_secondary		respiratory	wald_chi2	63.4167				1.09387e-13	TRUE	TRUE	222109	12.961
495	Asthma	omnibus	m3	5yr	Phecode utilization	presence	ED_secondary		respiratory	wald_chi2	15.1135				0.0017222	FALSE	TRUE	222109	2.76392
495	Asthma	omnibus	m4	5yr	Phecode utilization	presence	ED_secondary		respiratory	wald_chi2	37.1813				4.2123e-08	TRUE	TRUE	222109	7.37548
495	Asthma	omnibus	unadjusted	5yr	Phecode utilization	presence	ED_secondary		respiratory	cramers_v	0.017032				6.63791e-14	TRUE	TRUE	222109	13.178
495	Asthma	severe_vs_none	m1	5yr	Phecode utilization	presence	ED_secondary		respiratory	OR	0.583853	0.0729233	0.506094	0.673559	1.594e-13	TRUE	TRUE	222109	12.7975
495	Asthma	severe_vs_none	m3	5yr	Phecode utilization	presence	ED_secondary		respiratory	OR	0.76594	0.0767129	0.659017	0.890211	0.000509032	FALSE	TRUE	222109	3.29326
495	Asthma	severe_vs_none	m4	5yr	Phecode utilization	presence	ED_secondary		respiratory	OR	0.632438	0.0809747	0.539625	0.741214	1.52939e-08	TRUE	TRUE	222109	7.81548
495	Asthma	severe_vs_none	unadjusted	5yr	Phecode utilization	presence	ED_secondary		respiratory	OR	0.583853	0.0729233	0.506093	0.673561	4.24192e-14	TRUE	TRUE	110112	13.3724
495	Asthma	trend	m1	5yr	Phecode utilization	presence	ED_secondary		respiratory	OR	0.837561	0.0222967	0.801747	0.874975	1.86358e-15	TRUE	TRUE	222109	14.7297
495	Asthma	trend	m3	5yr	Phecode utilization	presence	ED_secondary		respiratory	OR	0.912782	0.0238439	0.871106	0.956452	0.000129546	TRUE	TRUE	222109	3.88758
495	Asthma	trend	m4	5yr	Phecode utilization	presence	ED_secondary		respiratory	OR	0.856736	0.0253684	0.81518	0.900411	1.09309e-09	TRUE	TRUE	222109	8.96134
495	Asthma	trend	unadjusted	5yr	Phecode utilization	presence	ED_secondary		respiratory	ca_z	-7.98362				1.42098e-15	TRUE	TRUE	222109	14.8474
495	Asthma	AHI≥15 vs <15	m1	5yr	Phecode utilization	presence	inpatient_secondary		respiratory	OR	0.848489	0.0800194	0.725327	0.992565	0.0400505	FALSE	FALSE	222109	1.39739
495	Asthma	AHI≥15 vs <15	m3	5yr	Phecode utilization	presence	inpatient_secondary		respiratory	OR	0.930016	0.0826154	0.790985	1.09348	0.37983	FALSE	FALSE	222109	0.42041
495	Asthma	AHI≥15 vs <15	m4	5yr	Phecode utilization	presence	inpatient_secondary		respiratory	OR	0.816071	0.0855317	0.690118	0.965012	0.0174848	FALSE	TRUE	222109	1.75734
495	Asthma	AHI≥15 vs <15	unadjusted	5yr	Phecode utilization	presence	inpatient_secondary		respiratory	OR	0.848489	0.0800194	0.725325	0.992568	0.0405074	FALSE	FALSE	222109	1.39247
495	Asthma	AHI≥5 vs <5	m1	5yr	Phecode utilization	presence	inpatient_secondary		respiratory	OR	0.903304	0.0855496	0.763861	1.0682	0.234543	FALSE	FALSE	222109	0.629777
495	Asthma	AHI≥5 vs <5	m3	5yr	Phecode utilization	presence	inpatient_secondary		respiratory	OR	0.899687	0.0884474	0.756493	1.06999	0.232025	FALSE	FALSE	222109	0.634465
495	Asthma	AHI≥5 vs <5	m4	5yr	Phecode utilization	presence	inpatient_secondary		respiratory	OR	0.777667	0.0916559	0.649795	0.930704	0.00607909	FALSE	TRUE	222109	2.21616
495	Asthma	AHI≥5 vs <5	unadjusted	5yr	Phecode utilization	presence	inpatient_secondary		respiratory	OR	0.903304	0.0855496	0.763858	1.06821	0.237837	FALSE	FALSE	222109	0.623721
495	Asthma	mild_vs_none	m1	5yr	Phecode utilization	presence	inpatient_secondary		respiratory	OR	0.988064	0.0995145	0.812977	1.20086	0.903958	FALSE	FALSE	222109	0.0438516
495	Asthma	mild_vs_none	m3	5yr	Phecode utilization	presence	inpatient_secondary		respiratory	OR	0.915297	0.101316	0.750451	1.11635	0.382352	FALSE	FALSE	222109	0.417537
495	Asthma	mild_vs_none	m4	5yr	Phecode utilization	presence	inpatient_secondary		respiratory	OR	0.825903	0.102507	0.675577	1.00968	0.0620427	FALSE	FALSE	222109	1.20731
495	Asthma	mild_vs_none	unadjusted	5yr	Phecode utilization	presence	inpatient_secondary		respiratory	OR	0.988064	0.0995145	0.812974	1.20086	0.92075	FALSE	FALSE	127658	0.0358581
495	Asthma	moderate_vs_none	m1	5yr	Phecode utilization	presence	inpatient_secondary		respiratory	OR	0.972956	0.111069	0.78262	1.20958	0.805028	FALSE	FALSE	222109	0.094189
495	Asthma	moderate_vs_none	m3	5yr	Phecode utilization	presence	inpatient_secondary		respiratory	OR	0.935104	0.114158	0.747633	1.16958	0.55669	FALSE	FALSE	222109	0.254386
495	Asthma	moderate_vs_none	m4	5yr	Phecode utilization	presence	inpatient_secondary		respiratory	OR	0.795279	0.116797	0.63256	0.999856	0.0498562	FALSE	FALSE	222109	1.30228
495	Asthma	moderate_vs_none	unadjusted	5yr	Phecode utilization	presence	inpatient_secondary		respiratory	OR	0.972956	0.111069	0.782617	1.20959	0.824734	FALSE	FALSE	105575	0.083686
495	Asthma	omnibus	m1	5yr	Phecode utilization	presence	inpatient_secondary		respiratory	wald_chi2	9.13035				0.0276071	FALSE	TRUE	222109	1.55898
495	Asthma	omnibus	m3	5yr	Phecode utilization	presence	inpatient_secondary		respiratory	wald_chi2	2.38813				0.495848	FALSE	FALSE	222109	0.304651
495	Asthma	omnibus	m4	5yr	Phecode utilization	presence	inpatient_secondary		respiratory	wald_chi2	11.3731				0.00987036	FALSE	TRUE	222109	2.00567
495	Asthma	omnibus	unadjusted	5yr	Phecode utilization	presence	inpatient_secondary		respiratory	cramers_v	0.00643699				0.0267096	FALSE	TRUE	222109	1.57333
495	Asthma	severe_vs_none	m1	5yr	Phecode utilization	presence	inpatient_secondary		respiratory	OR	0.725376	0.117844	0.575778	0.913844	0.00643985	FALSE	TRUE	222109	2.19112
495	Asthma	severe_vs_none	m3	5yr	Phecode utilization	presence	inpatient_secondary		respiratory	OR	0.830034	0.12215	0.653314	1.05456	0.12724	FALSE	FALSE	222109	0.895377
495	Asthma	severe_vs_none	m4	5yr	Phecode utilization	presence	inpatient_secondary		respiratory	OR	0.652661	0.128111	0.507738	0.838949	0.000866302	FALSE	TRUE	222109	3.06233
495	Asthma	severe_vs_none	unadjusted	5yr	Phecode utilization	presence	inpatient_secondary		respiratory	OR	0.725376	0.117844	0.575775	0.913847	0.00702091	FALSE	TRUE	110112	2.15361
495	Asthma	trend	m1	5yr	Phecode utilization	presence	inpatient_secondary		respiratory	OR	0.913744	0.0356594	0.852062	0.979891	0.011418	FALSE	TRUE	222109	1.94241
495	Asthma	trend	m3	5yr	Phecode utilization	presence	inpatient_secondary		respiratory	OR	0.94896	0.0381176	0.880648	1.02257	0.16932	FALSE	FALSE	222109	0.771291
495	Asthma	trend	m4	5yr	Phecode utilization	presence	inpatient_secondary		respiratory	OR	0.877615	0.0402309	0.811072	0.949617	0.0011747	FALSE	TRUE	222109	2.93007
495	Asthma	trend	unadjusted	5yr	Phecode utilization	presence	inpatient_secondary		respiratory	ca_z	-2.53244				0.011327	FALSE	TRUE	222109	1.94588
495	Asthma	AHI≥15 vs <15	m1	5yr	Phecode utilization	presence	physician_primary		respiratory	OR	0.785863	0.0535692	0.707536	0.872861	6.84834e-06	TRUE	TRUE	222109	5.16441
495	Asthma	AHI≥15 vs <15	m3	5yr	Phecode utilization	presence	physician_primary		respiratory	OR	0.843378	0.0557871	0.756025	0.940824	0.00226264	FALSE	TRUE	222109	2.64538
495	Asthma	AHI≥15 vs <15	m4	5yr	Phecode utilization	presence	physician_primary		respiratory	OR	0.783138	0.058043	0.698927	0.877495	2.53718e-05	TRUE	TRUE	222109	4.59565
495	Asthma	AHI≥15 vs <15	unadjusted	5yr	Phecode utilization	presence	physician_primary		respiratory	OR	0.785863	0.0535692	0.707535	0.872862	6.02944e-06	TRUE	TRUE	222109	5.21972
495	Asthma	AHI≥5 vs <5	m1	5yr	Phecode utilization	presence	physician_primary		respiratory	OR	0.82789	0.0558024	0.742119	0.923575	0.000712556	FALSE	TRUE	222109	3.14718
495	Asthma	AHI≥5 vs <5	m3	5yr	Phecode utilization	presence	physician_primary		respiratory	OR	0.845877	0.0585157	0.754221	0.948672	0.00423053	FALSE	TRUE	222109	2.37361
495	Asthma	AHI≥5 vs <5	m4	5yr	Phecode utilization	presence	physician_primary		respiratory	OR	0.781432	0.0610145	0.693355	0.880697	5.29713e-05	TRUE	TRUE	222109	4.27596
495	Asthma	AHI≥5 vs <5	unadjusted	5yr	Phecode utilization	presence	physician_primary		respiratory	OR	0.82789	0.0558024	0.742118	0.923576	0.000845192	FALSE	TRUE	222109	3.07304
495	Asthma	mild_vs_none	m1	5yr	Phecode utilization	presence	physician_primary		respiratory	OR	0.928703	0.0650362	0.817557	1.05496	0.255407	FALSE	FALSE	222109	0.592767
495	Asthma	mild_vs_none	m3	5yr	Phecode utilization	presence	physician_primary		respiratory	OR	0.902034	0.0667847	0.791363	1.02818	0.122633	FALSE	FALSE	222109	0.911392
495	Asthma	mild_vs_none	m4	5yr	Phecode utilization	presence	physician_primary		respiratory	OR	0.848831	0.0677282	0.743312	0.96933	0.015525	FALSE	FALSE	222109	1.80897
495	Asthma	mild_vs_none	unadjusted	5yr	Phecode utilization	presence	physician_primary		respiratory	OR	0.928703	0.0650362	0.817555	1.05496	0.268326	FALSE	FALSE	127658	0.571337
495	Asthma	moderate_vs_none	m1	5yr	Phecode utilization	presence	physician_primary		respiratory	OR	0.856831	0.0742372	0.740806	0.991028	0.0374009	FALSE	FALSE	222109	1.42712
495	Asthma	moderate_vs_none	m3	5yr	Phecode utilization	presence	physician_primary		respiratory	OR	0.86203	0.077098	0.741134	1.00265	0.0541461	FALSE	FALSE	222109	1.26643
495	Asthma	moderate_vs_none	m4	5yr	Phecode utilization	presence	physician_primary		respiratory	OR	0.783232	0.0791462	0.670689	0.91466	0.00202173	FALSE	TRUE	222109	2.69428
495	Asthma	moderate_vs_none	unadjusted	5yr	Phecode utilization	presence	physician_primary		respiratory	OR	0.856831	0.0742372	0.740804	0.991031	0.0403433	FALSE	FALSE	105575	1.39423
495	Asthma	omnibus	m1	5yr	Phecode utilization	presence	physician_primary		respiratory	wald_chi2	29.1037				2.12982e-06	TRUE	TRUE	222109	5.67166
495	Asthma	omnibus	m3	5yr	Phecode utilization	presence	physician_primary		respiratory	wald_chi2	15.1413				0.00169976	FALSE	TRUE	222109	2.76961
495	Asthma	omnibus	m4	5yr	Phecode utilization	presence	physician_primary		respiratory	wald_chi2	29.0161				2.22209e-06	TRUE	TRUE	222109	5.65324
495	Asthma	omnibus	unadjusted	5yr	Phecode utilization	presence	physician_primary		respiratory	cramers_v	0.0115031				1.85463e-06	TRUE	TRUE	222109	5.73174
495	Asthma	severe_vs_none	m1	5yr	Phecode utilization	presence	physician_primary		respiratory	OR	0.66537	0.0779156	0.571138	0.775148	1.70523e-07	TRUE	TRUE	222109	6.76822
495	Asthma	severe_vs_none	m3	5yr	Phecode utilization	presence	physician_primary		respiratory	OR	0.73031	0.0815081	0.622483	0.856815	0.000115311	TRUE	TRUE	222109	3.93813
495	Asthma	severe_vs_none	m4	5yr	Phecode utilization	presence	physician_primary		respiratory	OR	0.633019	0.0860434	0.534781	0.749302	1.07102e-07	TRUE	TRUE	222109	6.9702
495	Asthma	severe_vs_none	unadjusted	5yr	Phecode utilization	presence	physician_primary		respiratory	OR	0.66537	0.0779156	0.571136	0.77515	1.20467e-07	TRUE	TRUE	110112	6.91913
495	Asthma	trend	m1	5yr	Phecode utilization	presence	physician_primary		respiratory	OR	0.88282	0.0238129	0.842563	0.925	1.65981e-07	TRUE	TRUE	222109	6.77994
495	Asthma	trend	m3	5yr	Phecode utilization	presence	physician_primary		respiratory	OR	0.907551	0.0253996	0.863477	0.953875	0.000133907	TRUE	TRUE	222109	3.8732
495	Asthma	trend	m4	5yr	Phecode utilization	presence	physician_primary		respiratory	OR	0.866232	0.0269766	0.821621	0.913265	1.01939e-07	TRUE	TRUE	222109	6.99166
495	Asthma	trend	unadjusted	5yr	Phecode utilization	presence	physician_primary		respiratory	ca_z	-5.24488				1.56383e-07	TRUE	TRUE	222109	6.80581
495	Asthma	AHI≥15 vs <15	m1	5yr	Phecode utilization	presence	urgent_secondary		respiratory	OR	0.886884	0.0805533	0.757355	1.03857	0.136169	FALSE	FALSE	222109	0.865922
495	Asthma	AHI≥15 vs <15	m3	5yr	Phecode utilization	presence	urgent_secondary		respiratory	OR	1.07814	0.0842049	0.914112	1.2716	0.371596	FALSE	FALSE	222109	0.429929
495	Asthma	AHI≥15 vs <15	m4	5yr	Phecode utilization	presence	urgent_secondary		respiratory	OR	0.900197	0.0878717	0.757776	1.06938	0.231486	FALSE	FALSE	222109	0.635475
495	Asthma	AHI≥15 vs <15	unadjusted	5yr	Phecode utilization	presence	urgent_secondary		respiratory	OR	0.886884	0.0805533	0.757353	1.03857	0.14042	FALSE	FALSE	222109	0.852572
495	Asthma	AHI≥5 vs <5	m1	5yr	Phecode utilization	presence	urgent_secondary		respiratory	OR	0.914209	0.0867486	0.771267	1.08364	0.301145	FALSE	FALSE	222109	0.521225
495	Asthma	AHI≥5 vs <5	m3	5yr	Phecode utilization	presence	urgent_secondary		respiratory	OR	1.11952	0.0911266	0.936406	1.33844	0.215375	FALSE	FALSE	222109	0.666804
495	Asthma	AHI≥5 vs <5	m4	5yr	Phecode utilization	presence	urgent_secondary		respiratory	OR	0.925453	0.0949203	0.768348	1.11468	0.414399	FALSE	FALSE	222109	0.382582
495	Asthma	AHI≥5 vs <5	unadjusted	5yr	Phecode utilization	presence	urgent_secondary		respiratory	OR	0.914209	0.0867486	0.771265	1.08365	0.309029	FALSE	FALSE	222109	0.51
495	Asthma	mild_vs_none	m1	5yr	Phecode utilization	presence	urgent_secondary		respiratory	OR	0.971455	0.101495	0.796215	1.18526	0.775384	FALSE	FALSE	222109	0.110483
495	Asthma	mild_vs_none	m3	5yr	Phecode utilization	presence	urgent_secondary		respiratory	OR	1.10158	0.104025	0.898402	1.35071	0.35235	FALSE	FALSE	222109	0.453026
495	Asthma	mild_vs_none	m4	5yr	Phecode utilization	presence	urgent_secondary		respiratory	OR	0.965781	0.105386	0.78555	1.18736	0.741105	FALSE	FALSE	222109	0.13012
495	Asthma	mild_vs_none	unadjusted	5yr	Phecode utilization	presence	urgent_secondary		respiratory	OR	0.971455	0.101495	0.796212	1.18527	0.799644	FALSE	FALSE	127658	0.0971033
495	Asthma	moderate_vs_none	m1	5yr	Phecode utilization	presence	urgent_secondary		respiratory	OR	0.910604	0.115031	0.726801	1.14089	0.415586	FALSE	FALSE	222109	0.38134
495	Asthma	moderate_vs_none	m3	5yr	Phecode utilization	presence	urgent_secondary		respiratory	OR	1.13272	0.119584	0.896049	1.43189	0.297362	FALSE	FALSE	222109	0.526714
495	Asthma	moderate_vs_none	m4	5yr	Phecode utilization	presence	urgent_secondary		respiratory	OR	0.920173	0.122648	0.723555	1.17022	0.497574	FALSE	FALSE	222109	0.303142
495	Asthma	moderate_vs_none	unadjusted	5yr	Phecode utilization	presence	urgent_secondary		respiratory	OR	0.910604	0.115031	0.726798	1.1409	0.424958	FALSE	FALSE	105575	0.371654
495	Asthma	omnibus	m1	5yr	Phecode utilization	presence	urgent_secondary		respiratory	wald_chi2	2.69214				0.441565	FALSE	FALSE	222109	0.355005
495	Asthma	omnibus	m3	5yr	Phecode utilization	presence	urgent_secondary		respiratory	wald_chi2	1.64522				0.649179	FALSE	FALSE	222109	0.187635
495	Asthma	omnibus	m4	5yr	Phecode utilization	presence	urgent_secondary		respiratory	wald_chi2	1.99944				0.572522	FALSE	FALSE	222109	0.242207
495	Asthma	omnibus	unadjusted	5yr	Phecode utilization	presence	urgent_secondary		respiratory	cramers_v	0.00348456				0.440758	FALSE	FALSE	222109	0.3558
495	Asthma	severe_vs_none	m1	5yr	Phecode utilization	presence	urgent_secondary		respiratory	OR	0.839973	0.11449	0.671137	1.05128	0.12772	FALSE	FALSE	222109	0.893741
495	Asthma	severe_vs_none	m3	5yr	Phecode utilization	presence	urgent_secondary		respiratory	OR	1.14031	0.120598	0.900266	1.44437	0.276259	FALSE	FALSE	222109	0.558684
495	Asthma	severe_vs_none	m4	5yr	Phecode utilization	presence	urgent_secondary		respiratory	OR	0.841768	0.127968	0.655037	1.08173	0.178286	FALSE	FALSE	222109	0.748883
495	Asthma	severe_vs_none	unadjusted	5yr	Phecode utilization	presence	urgent_secondary		respiratory	OR	0.839973	0.11449	0.671135	1.05129	0.141455	FALSE	FALSE	110112	0.849381
495	Asthma	trend	m1	5yr	Phecode utilization	presence	urgent_secondary		respiratory	OR	0.943776	0.0358691	0.879705	1.01251	0.106683	FALSE	FALSE	222109	0.971903
495	Asthma	trend	m3	5yr	Phecode utilization	presence	urgent_secondary		respiratory	OR	1.04427	0.0378822	0.969543	1.12476	0.252838	FALSE	FALSE	222109	0.597158
495	Asthma	trend	m4	5yr	Phecode utilization	presence	urgent_secondary		respiratory	OR	0.945623	0.0404807	0.873496	1.02371	0.167225	FALSE	FALSE	222109	0.776698
495	Asthma	trend	unadjusted	5yr	Phecode utilization	presence	urgent_secondary		respiratory	ca_z	-1.61402				0.106523	FALSE	FALSE	222109	0.972555
495.2	Asthma with exacerbation	AHI≥15 vs <15	m1	5yr	Phecode utilization	count_among_present	physician_primary		respiratory	IRR	0.960213	0.0432916	0.8821	1.04524	0.348333	FALSE	FALSE	890	0.458005
495.2	Asthma with exacerbation	AHI≥15 vs <15	m3	5yr	Phecode utilization	count_among_present	physician_primary		respiratory	IRR	0.960926	0.0434526	0.882476	1.04635	0.358999	FALSE	FALSE	890	0.444907
495.2	Asthma with exacerbation	AHI≥15 vs <15	m4	5yr	Phecode utilization	count_among_present	physician_primary		respiratory	IRR	0.942335	0.0473883	0.858753	1.03405	0.210072	FALSE	FALSE	890	0.677631
495.2	Asthma with exacerbation	AHI≥15 vs <15	unadjusted	5yr	Phecode utilization	count_among_present	physician_primary		respiratory	rank_biserial	0.0110985				0.733039	FALSE	FALSE	890	0.134873
495.2	Asthma with exacerbation	AHI≥5 vs <5	m1	5yr	Phecode utilization	count_among_present	physician_primary		respiratory	IRR	1.01071	0.0507539	0.915008	1.11642	0.833747	FALSE	FALSE	890	0.0789657
495.2	Asthma with exacerbation	AHI≥5 vs <5	m3	5yr	Phecode utilization	count_among_present	physician_primary		respiratory	IRR	0.999916	0.0488667	0.908591	1.10042	0.998636	FALSE	FALSE	890	0.000592926
495.2	Asthma with exacerbation	AHI≥5 vs <5	m4	5yr	Phecode utilization	count_among_present	physician_primary		respiratory	IRR	0.984089	0.0535354	0.886064	1.09296	0.764483	FALSE	FALSE	890	0.116632
495.2	Asthma with exacerbation	AHI≥5 vs <5	unadjusted	5yr	Phecode utilization	count_among_present	physician_primary		respiratory	rank_biserial	0.026189				0.454353	FALSE	FALSE	890	0.342606
495.2	Asthma with exacerbation	mild_vs_none	m1	5yr	Phecode utilization	count_among_present	physician_primary		respiratory	IRR	1.04117	0.0602373	0.925225	1.17164	0.503013	FALSE	FALSE	890	0.298421
495.2	Asthma with exacerbation	mild_vs_none	m3	5yr	Phecode utilization	count_among_present	physician_primary		respiratory	IRR	1.02587	0.0575735	0.9164	1.14841	0.657331	FALSE	FALSE	890	0.182216
495.2	Asthma with exacerbation	mild_vs_none	m4	5yr	Phecode utilization	count_among_present	physician_primary		respiratory	IRR	1.01489	0.0594349	0.903294	1.14028	0.803574	FALSE	FALSE	890	0.0949739
495.2	Asthma with exacerbation	mild_vs_none	unadjusted	5yr	Phecode utilization	count_among_present	physician_primary		respiratory	rank_biserial	0.0257106				0.51639	FALSE	FALSE	560	0.287022
495.2	Asthma with exacerbation	moderate_vs_none	m1	5yr	Phecode utilization	count_among_present	physician_primary		respiratory	IRR	0.97955	0.0605253	0.869976	1.10292	0.732814	FALSE	FALSE	890	0.135006
495.2	Asthma with exacerbation	moderate_vs_none	m3	5yr	Phecode utilization	count_among_present	physician_primary		respiratory	IRR	0.955391	0.0602905	0.848911	1.07523	0.449107	FALSE	FALSE	890	0.34765
495.2	Asthma with exacerbation	moderate_vs_none	m4	5yr	Phecode utilization	count_among_present	physician_primary		respiratory	IRR	0.935624	0.0657437	0.822508	1.0643	0.311473	FALSE	FALSE	890	0.50658
495.2	Asthma with exacerbation	moderate_vs_none	unadjusted	5yr	Phecode utilization	count_among_present	physician_primary		respiratory	rank_biserial	0.017703				0.699466	FALSE	FALSE	423	0.155233
495.2	Asthma with exacerbation	omnibus	m1	5yr	Phecode utilization	count_among_present	physician_primary		respiratory	wald_chi2	1.28483				0.732739	FALSE	FALSE	890	0.135051
495.2	Asthma with exacerbation	omnibus	m3	5yr	Phecode utilization	count_among_present	physician_primary		respiratory	wald_chi2	1.45525				0.692637	FALSE	FALSE	890	0.159494
495.2	Asthma with exacerbation	omnibus	m4	5yr	Phecode utilization	count_among_present	physician_primary		respiratory	wald_chi2	1.94971				0.58291	FALSE	FALSE	890	0.234398
495.2	Asthma with exacerbation	omnibus	unadjusted	5yr	Phecode utilization	count_among_present	physician_primary		respiratory	epsilon2	-0.00259525				0.873061	FALSE	FALSE	890	0.0589556
495.2	Asthma with exacerbation	severe_vs_none	m1	5yr	Phecode utilization	count_among_present	physician_primary		respiratory	IRR	0.984976	0.063452	0.869792	1.11541	0.811438	FALSE	FALSE	890	0.0907448
495.2	Asthma with exacerbation	severe_vs_none	m3	5yr	Phecode utilization	count_among_present	physician_primary		respiratory	IRR	0.998555	0.0644468	0.880065	1.133	0.982097	FALSE	FALSE	890	0.00784574
495.2	Asthma with exacerbation	severe_vs_none	m4	5yr	Phecode utilization	count_among_present	physician_primary		respiratory	IRR	0.96954	0.0712599	0.843158	1.11486	0.664215	FALSE	FALSE	890	0.177692
495.2	Asthma with exacerbation	severe_vs_none	unadjusted	5yr	Phecode utilization	count_among_present	physician_primary		respiratory	rank_biserial	0.036608				0.443917	FALSE	FALSE	405	0.352698
495.2	Asthma with exacerbation	trend	m1	5yr	Phecode utilization	count_among_present	physician_primary		respiratory	IRR	0.989885	0.0197147	0.952365	1.02888	0.606076	FALSE	FALSE	890	0.217473
495.2	Asthma with exacerbation	trend	m3	5yr	Phecode utilization	count_among_present	physician_primary		respiratory	IRR	0.991251	0.0199939	0.953158	1.03087	0.660297	FALSE	FALSE	890	0.18026
495.2	Asthma with exacerbation	trend	m4	5yr	Phecode utilization	count_among_present	physician_primary		respiratory	IRR	0.981476	0.0225394	0.939062	1.02581	0.406799	FALSE	FALSE	890	0.39062
495.2	Asthma with exacerbation	trend	unadjusted	5yr	Phecode utilization	count_among_present	physician_primary		respiratory	spearman_rho	0.0225162				0.502308	FALSE	FALSE	890	0.29903
495.2	Asthma with exacerbation	AHI≥15 vs <15	m1	5yr	Phecode utilization	presence	physician_primary		respiratory	OR	0.795753	0.0695306	0.694374	0.911932	0.00101677	FALSE	TRUE	222109	2.99278
495.2	Asthma with exacerbation	AHI≥15 vs <15	m3	5yr	Phecode utilization	presence	physician_primary		respiratory	OR	0.900584	0.0722857	0.781618	1.03766	0.147455	FALSE	FALSE	222109	0.831342
495.2	Asthma with exacerbation	AHI≥15 vs <15	m4	5yr	Phecode utilization	presence	physician_primary		respiratory	OR	0.765214	0.075106	0.66047	0.886571	0.000366708	FALSE	TRUE	222109	3.43568
495.2	Asthma with exacerbation	AHI≥15 vs <15	unadjusted	5yr	Phecode utilization	presence	physician_primary		respiratory	OR	0.795753	0.0695306	0.694372	0.911935	0.000976322	FALSE	TRUE	222109	3.01041
495.2	Asthma with exacerbation	AHI≥5 vs <5	m1	5yr	Phecode utilization	presence	physician_primary		respiratory	OR	0.966166	0.0748259	0.834372	1.11878	0.645516	FALSE	FALSE	222109	0.190093
495.2	Asthma with exacerbation	AHI≥5 vs <5	m3	5yr	Phecode utilization	presence	physician_primary		respiratory	OR	1.05586	0.078113	0.905974	1.23054	0.486529	FALSE	FALSE	222109	0.312892
495.2	Asthma with exacerbation	AHI≥5 vs <5	m4	5yr	Phecode utilization	presence	physician_primary		respiratory	OR	0.896989	0.0810929	0.765175	1.05151	0.180055	FALSE	FALSE	222109	0.744596
495.2	Asthma with exacerbation	AHI≥5 vs <5	unadjusted	5yr	Phecode utilization	presence	physician_primary		respiratory	OR	0.966166	0.0748259	0.83437	1.11878	0.651008	FALSE	FALSE	222109	0.186414
495.2	Asthma with exacerbation	mild_vs_none	m1	5yr	Phecode utilization	presence	physician_primary		respiratory	OR	1.12995	0.0852235	0.956132	1.33537	0.151688	FALSE	FALSE	222109	0.81905
495.2	Asthma with exacerbation	mild_vs_none	m3	5yr	Phecode utilization	presence	physician_primary		respiratory	OR	1.14634	0.0872761	0.966103	1.3602	0.11762	FALSE	FALSE	222109	0.929518
495.2	Asthma with exacerbation	mild_vs_none	m4	5yr	Phecode utilization	presence	physician_primary		respiratory	OR	1.01789	0.0883674	0.856015	1.21037	0.840979	FALSE	FALSE	222109	0.0752147
495.2	Asthma with exacerbation	mild_vs_none	unadjusted	5yr	Phecode utilization	presence	physician_primary		respiratory	OR	1.12995	0.0852235	0.956129	1.33538	0.161663	FALSE	FALSE	127658	0.79139
495.2	Asthma with exacerbation	moderate_vs_none	m1	5yr	Phecode utilization	presence	physician_primary		respiratory	OR	0.942	0.0990055	0.775849	1.14373	0.546172	FALSE	FALSE	222109	0.262671
495.2	Asthma with exacerbation	moderate_vs_none	m3	5yr	Phecode utilization	presence	physician_primary		respiratory	OR	1.01118	0.102459	0.827212	1.23607	0.913559	FALSE	FALSE	222109	0.0392635
495.2	Asthma with exacerbation	moderate_vs_none	m4	5yr	Phecode utilization	presence	physician_primary		respiratory	OR	0.837033	0.104868	0.68152	1.02803	0.0898227	FALSE	FALSE	222109	1.04661
495.2	Asthma with exacerbation	moderate_vs_none	unadjusted	5yr	Phecode utilization	presence	physician_primary		respiratory	OR	0.942	0.0990055	0.775846	1.14374	0.554818	FALSE	FALSE	105575	0.25585
495.2	Asthma with exacerbation	omnibus	m1	5yr	Phecode utilization	presence	physician_primary		respiratory	wald_chi2	16.0104				0.00112846	FALSE	TRUE	222109	2.94751
495.2	Asthma with exacerbation	omnibus	m3	5yr	Phecode utilization	presence	physician_primary		respiratory	wald_chi2	5.12863				0.162617	FALSE	FALSE	222109	0.788834
495.2	Asthma with exacerbation	omnibus	m4	5yr	Phecode utilization	presence	physician_primary		respiratory	wald_chi2	14.7773				0.00201716	FALSE	TRUE	222109	2.69526
495.2	Asthma with exacerbation	omnibus	unadjusted	5yr	Phecode utilization	presence	physician_primary		respiratory	cramers_v	0.00852507				0.00106036	FALSE	TRUE	222109	2.97455
495.2	Asthma with exacerbation	severe_vs_none	m1	5yr	Phecode utilization	presence	physician_primary		respiratory	OR	0.76658	0.10229	0.627319	0.936757	0.00935885	FALSE	TRUE	222109	2.02878
495.2	Asthma with exacerbation	severe_vs_none	m3	5yr	Phecode utilization	presence	physician_primary		respiratory	OR	0.93312	0.106816	0.75686	1.15043	0.516958	FALSE	FALSE	222109	0.286544
495.2	Asthma with exacerbation	severe_vs_none	m4	5yr	Phecode utilization	presence	physician_primary		respiratory	OR	0.706382	0.112454	0.566655	0.880562	0.00199452	FALSE	TRUE	222109	2.70016
495.2	Asthma with exacerbation	severe_vs_none	unadjusted	5yr	Phecode utilization	presence	physician_primary		respiratory	OR	0.76658	0.10229	0.627317	0.93676	0.00923922	FALSE	TRUE	110112	2.03436
495.2	Asthma with exacerbation	trend	m1	5yr	Phecode utilization	presence	physician_primary		respiratory	OR	0.913681	0.0307467	0.860247	0.970435	0.00332432	FALSE	TRUE	222109	2.4783
495.2	Asthma with exacerbation	trend	m3	5yr	Phecode utilization	presence	physician_primary		respiratory	OR	0.971054	0.0327551	0.910672	1.03544	0.369845	FALSE	FALSE	222109	0.43198
495.2	Asthma with exacerbation	trend	m4	5yr	Phecode utilization	presence	physician_primary		respiratory	OR	0.886054	0.0347779	0.82767	0.948556	0.000504062	FALSE	TRUE	222109	3.29752
495.2	Asthma with exacerbation	trend	unadjusted	5yr	Phecode utilization	presence	physician_primary		respiratory	ca_z	-2.9393				0.00328957	FALSE	TRUE	222109	2.48286
496	Chronic airway obstruction	AHI≥15 vs <15	m1	1yr	Phecode utilization	count_among_present	ED_secondary		respiratory	IRR	0.937871	0.0453199	0.858157	1.02499	0.15697	FALSE	FALSE	979	0.804184
496	Chronic airway obstruction	AHI≥15 vs <15	m3	1yr	Phecode utilization	count_among_present	ED_secondary		respiratory	IRR	0.952081	0.0442995	0.872904	1.03844	0.267658	FALSE	FALSE	979	0.572419
496	Chronic airway obstruction	AHI≥15 vs <15	m4	1yr	Phecode utilization	count_among_present	ED_secondary		respiratory	IRR	0.960827	0.0448739	0.879931	1.04916	0.373187	FALSE	FALSE	979	0.428073
496	Chronic airway obstruction	AHI≥15 vs <15	unadjusted	1yr	Phecode utilization	count_among_present	ED_secondary		respiratory	rank_biserial	-0.0152383				0.620693	FALSE	FALSE	979	0.207123
496	Chronic airway obstruction	AHI≥5 vs <5	m1	1yr	Phecode utilization	count_among_present	ED_secondary		respiratory	IRR	0.888882	0.0520126	0.802733	0.984277	0.0235338	FALSE	FALSE	979	1.62831
496	Chronic airway obstruction	AHI≥5 vs <5	m3	1yr	Phecode utilization	count_among_present	ED_secondary		respiratory	IRR	0.897668	0.0495087	0.814655	0.98914	0.0292187	FALSE	FALSE	979	1.53434
496	Chronic airway obstruction	AHI≥5 vs <5	m4	1yr	Phecode utilization	count_among_present	ED_secondary		respiratory	IRR	0.906814	0.0499074	0.822312	0.999999	0.0499965	FALSE	FALSE	979	1.30106
496	Chronic airway obstruction	AHI≥5 vs <5	unadjusted	1yr	Phecode utilization	count_among_present	ED_secondary		respiratory	rank_biserial	-0.0513415				0.122598	FALSE	FALSE	979	0.911516
496	Chronic airway obstruction	mild_vs_none	m1	1yr	Phecode utilization	count_among_present	ED_secondary		respiratory	IRR	0.89117	0.0627153	0.788092	1.00773	0.0661807	FALSE	FALSE	979	1.17927
496	Chronic airway obstruction	mild_vs_none	m3	1yr	Phecode utilization	count_among_present	ED_secondary		respiratory	IRR	0.89377	0.0611722	0.792786	1.00762	0.0663707	FALSE	FALSE	979	1.17802
496	Chronic airway obstruction	mild_vs_none	m4	1yr	Phecode utilization	count_among_present	ED_secondary		respiratory	IRR	0.902194	0.0610451	0.800457	1.01686	0.0917833	FALSE	FALSE	979	1.03724
496	Chronic airway obstruction	mild_vs_none	unadjusted	1yr	Phecode utilization	count_among_present	ED_secondary		respiratory	rank_biserial	-0.0595546				0.134576	FALSE	FALSE	573	0.871032
496	Chronic airway obstruction	moderate_vs_none	m1	1yr	Phecode utilization	count_among_present	ED_secondary		respiratory	IRR	0.870097	0.063542	0.768211	0.985496	0.0285314	FALSE	FALSE	979	1.54468
496	Chronic airway obstruction	moderate_vs_none	m3	1yr	Phecode utilization	count_among_present	ED_secondary		respiratory	IRR	0.874471	0.0598857	0.777626	0.983377	0.0250989	FALSE	FALSE	979	1.60034
496	Chronic airway obstruction	moderate_vs_none	m4	1yr	Phecode utilization	count_among_present	ED_secondary		respiratory	IRR	0.883859	0.0604932	0.785038	0.995118	0.0412648	FALSE	FALSE	979	1.38442
496	Chronic airway obstruction	moderate_vs_none	unadjusted	1yr	Phecode utilization	count_among_present	ED_secondary		respiratory	rank_biserial	-0.0574102				0.184408	FALSE	FALSE	502	0.734219
496	Chronic airway obstruction	omnibus	m1	1yr	Phecode utilization	count_among_present	ED_secondary		respiratory	wald_chi2	5.57371				0.134296	FALSE	FALSE	979	0.871938
496	Chronic airway obstruction	omnibus	m3	1yr	Phecode utilization	count_among_present	ED_secondary		respiratory	wald_chi2	5.82216				0.12059	FALSE	FALSE	979	0.918687
496	Chronic airway obstruction	omnibus	m4	1yr	Phecode utilization	count_among_present	ED_secondary		respiratory	wald_chi2	4.92922				0.177054	FALSE	FALSE	979	0.751895
496	Chronic airway obstruction	omnibus	unadjusted	1yr	Phecode utilization	count_among_present	ED_secondary		respiratory	epsilon2	-0.000147189				0.414285	FALSE	FALSE	979	0.382701
496	Chronic airway obstruction	severe_vs_none	m1	1yr	Phecode utilization	count_among_present	ED_secondary		respiratory	IRR	0.906248	0.0649796	0.797877	1.02934	0.129778	FALSE	FALSE	979	0.886798
496	Chronic airway obstruction	severe_vs_none	m3	1yr	Phecode utilization	count_among_present	ED_secondary		respiratory	IRR	0.932061	0.0633005	0.823309	1.05518	0.266363	FALSE	FALSE	979	0.574526
496	Chronic airway obstruction	severe_vs_none	m4	1yr	Phecode utilization	count_among_present	ED_secondary		respiratory	IRR	0.943614	0.0640957	0.832216	1.06992	0.365207	FALSE	FALSE	979	0.437461
496	Chronic airway obstruction	severe_vs_none	unadjusted	1yr	Phecode utilization	count_among_present	ED_secondary		respiratory	rank_biserial	-0.0325582				0.468135	FALSE	FALSE	482	0.329629
496	Chronic airway obstruction	trend	m1	1yr	Phecode utilization	count_among_present	ED_secondary		respiratory	IRR	0.963949	0.0213063	0.924524	1.00506	0.0848384	FALSE	FALSE	979	1.07141
496	Chronic airway obstruction	trend	m3	1yr	Phecode utilization	count_among_present	ED_secondary		respiratory	IRR	0.971679	0.020665	0.93311	1.01184	0.164452	FALSE	FALSE	979	0.78396
496	Chronic airway obstruction	trend	m4	1yr	Phecode utilization	count_among_present	ED_secondary		respiratory	IRR	0.976589	0.020894	0.937404	1.01741	0.256884	FALSE	FALSE	979	0.590263
496	Chronic airway obstruction	trend	unadjusted	1yr	Phecode utilization	count_among_present	ED_secondary		respiratory	spearman_rho	-0.0293087				0.359634	FALSE	FALSE	979	0.44414
496	Chronic airway obstruction	AHI≥15 vs <15	m1	1yr	Phecode utilization	count_among_present	inpatient_secondary		respiratory	IRR	0.940813	0.0447276	0.861849	1.02701	0.172551	FALSE	FALSE	650	0.763084
496	Chronic airway obstruction	AHI≥15 vs <15	m3	1yr	Phecode utilization	count_among_present	inpatient_secondary		respiratory	IRR	0.950472	0.046808	0.867154	1.04179	0.277824	FALSE	FALSE	650	0.55623
496	Chronic airway obstruction	AHI≥15 vs <15	m4	1yr	Phecode utilization	count_among_present	inpatient_secondary		respiratory	IRR	0.978682	0.0480249	0.890765	1.07528	0.653658	FALSE	FALSE	650	0.18465
496	Chronic airway obstruction	AHI≥15 vs <15	unadjusted	1yr	Phecode utilization	count_among_present	inpatient_secondary		respiratory	rank_biserial	-0.0418925				0.177458	FALSE	FALSE	650	0.750903
496	Chronic airway obstruction	AHI≥5 vs <5	m1	1yr	Phecode utilization	count_among_present	inpatient_secondary		respiratory	IRR	0.900219	0.0509724	0.81463	0.9948	0.0391846	FALSE	FALSE	650	1.40688
496	Chronic airway obstruction	AHI≥5 vs <5	m3	1yr	Phecode utilization	count_among_present	inpatient_secondary		respiratory	IRR	0.901808	0.0517686	0.814795	0.998113	0.0458846	FALSE	FALSE	650	1.33833
496	Chronic airway obstruction	AHI≥5 vs <5	m4	1yr	Phecode utilization	count_among_present	inpatient_secondary		respiratory	IRR	0.93448	0.0534642	0.841514	1.03772	0.204982	FALSE	FALSE	650	0.688284
496	Chronic airway obstruction	AHI≥5 vs <5	unadjusted	1yr	Phecode utilization	count_among_present	inpatient_secondary		respiratory	rank_biserial	-0.0769734				0.0263541	FALSE	FALSE	650	1.57915
496	Chronic airway obstruction	mild_vs_none	m1	1yr	Phecode utilization	count_among_present	inpatient_secondary		respiratory	IRR	0.906199	0.0617957	0.802829	1.02288	0.110959	FALSE	FALSE	650	0.954838
496	Chronic airway obstruction	mild_vs_none	m3	1yr	Phecode utilization	count_among_present	inpatient_secondary		respiratory	IRR	0.900726	0.0611152	0.799045	1.01535	0.0871228	FALSE	FALSE	650	1.05987
496	Chronic airway obstruction	mild_vs_none	m4	1yr	Phecode utilization	count_among_present	inpatient_secondary		respiratory	IRR	0.926986	0.0617455	0.821326	1.04624	0.21949	FALSE	FALSE	650	0.658585
496	Chronic airway obstruction	mild_vs_none	unadjusted	1yr	Phecode utilization	count_among_present	inpatient_secondary		respiratory	rank_biserial	-0.073787				0.0880608	FALSE	FALSE	357	1.05522
496	Chronic airway obstruction	moderate_vs_none	m1	1yr	Phecode utilization	count_among_present	inpatient_secondary		respiratory	IRR	0.847399	0.0607148	0.752328	0.954483	0.00638654	FALSE	FALSE	650	2.19473
496	Chronic airway obstruction	moderate_vs_none	m3	1yr	Phecode utilization	count_among_present	inpatient_secondary		respiratory	IRR	0.848657	0.0606044	0.753608	0.955694	0.00677452	FALSE	FALSE	650	2.16912
496	Chronic airway obstruction	moderate_vs_none	m4	1yr	Phecode utilization	count_among_present	inpatient_secondary		respiratory	IRR	0.882695	0.0618292	0.781955	0.996414	0.043585	FALSE	FALSE	650	1.36066
496	Chronic airway obstruction	moderate_vs_none	unadjusted	1yr	Phecode utilization	count_among_present	inpatient_secondary		respiratory	rank_biserial	-0.118992				0.00602507	FALSE	FALSE	333	2.22004
496	Chronic airway obstruction	omnibus	m1	1yr	Phecode utilization	count_among_present	inpatient_secondary		respiratory	wald_chi2	8.05792				0.0448297	FALSE	FALSE	650	1.34843
496	Chronic airway obstruction	omnibus	m3	1yr	Phecode utilization	count_among_present	inpatient_secondary		respiratory	wald_chi2	9.16495				0.0271763	FALSE	FALSE	650	1.56581
496	Chronic airway obstruction	omnibus	m4	1yr	Phecode utilization	count_among_present	inpatient_secondary		respiratory	wald_chi2	6.96244				0.0731047	FALSE	FALSE	650	1.13605
496	Chronic airway obstruction	omnibus	unadjusted	1yr	Phecode utilization	count_among_present	inpatient_secondary		respiratory	epsilon2	0.00837352				0.0382685	FALSE	FALSE	650	1.41716
496	Chronic airway obstruction	severe_vs_none	m1	1yr	Phecode utilization	count_among_present	inpatient_secondary		respiratory	IRR	0.951788	0.0653078	0.837433	1.08176	0.449282	FALSE	FALSE	650	0.347481
496	Chronic airway obstruction	severe_vs_none	m3	1yr	Phecode utilization	count_among_present	inpatient_secondary		respiratory	IRR	0.965911	0.0689768	0.84377	1.10573	0.615084	FALSE	FALSE	650	0.211066
496	Chronic airway obstruction	severe_vs_none	m4	1yr	Phecode utilization	count_among_present	inpatient_secondary		respiratory	IRR	1.00974	0.0715126	0.877683	1.16166	0.892195	FALSE	FALSE	650	0.04954
496	Chronic airway obstruction	severe_vs_none	unadjusted	1yr	Phecode utilization	count_among_present	inpatient_secondary		respiratory	rank_biserial	-0.0339114				0.480891	FALSE	FALSE	316	0.317954
496	Chronic airway obstruction	trend	m1	1yr	Phecode utilization	count_among_present	inpatient_secondary		respiratory	IRR	0.974734	0.0214425	0.934619	1.01657	0.232696	FALSE	FALSE	650	0.633211
496	Chronic airway obstruction	trend	m3	1yr	Phecode utilization	count_among_present	inpatient_secondary		respiratory	IRR	0.979343	0.0226363	0.936843	1.02377	0.356462	FALSE	FALSE	650	0.447987
496	Chronic airway obstruction	trend	m4	1yr	Phecode utilization	count_among_present	inpatient_secondary		respiratory	IRR	0.99526	0.0233442	0.950749	1.04185	0.838706	FALSE	FALSE	650	0.0763902
496	Chronic airway obstruction	trend	unadjusted	1yr	Phecode utilization	count_among_present	inpatient_secondary		respiratory	spearman_rho	-0.0527611				0.179111	FALSE	FALSE	650	0.746877
496	Chronic airway obstruction	AHI≥15 vs <15	m1	1yr	Phecode utilization	count_among_present	physician_primary		respiratory	IRR	1.0094	0.0508454	0.913662	1.11518	0.853935	FALSE	FALSE	657	0.0685752
496	Chronic airway obstruction	AHI≥15 vs <15	m3	1yr	Phecode utilization	count_among_present	physician_primary		respiratory	IRR	1.01975	0.0498667	0.924798	1.12445	0.694914	FALSE	FALSE	657	0.158069
496	Chronic airway obstruction	AHI≥15 vs <15	m4	1yr	Phecode utilization	count_among_present	physician_primary		respiratory	IRR	1.02989	0.0512211	0.931518	1.13865	0.56529	FALSE	FALSE	657	0.247729
496	Chronic airway obstruction	AHI≥15 vs <15	unadjusted	1yr	Phecode utilization	count_among_present	physician_primary		respiratory	rank_biserial	-0.0174723				0.640457	FALSE	FALSE	657	0.19351
496	Chronic airway obstruction	AHI≥5 vs <5	m1	1yr	Phecode utilization	count_among_present	physician_primary		respiratory	IRR	1.02054	0.0470253	0.930683	1.11907	0.665488	FALSE	FALSE	657	0.17686
496	Chronic airway obstruction	AHI≥5 vs <5	m3	1yr	Phecode utilization	count_among_present	physician_primary		respiratory	IRR	1.02895	0.0488104	0.935074	1.13225	0.558779	FALSE	FALSE	657	0.25276
496	Chronic airway obstruction	AHI≥5 vs <5	m4	1yr	Phecode utilization	count_among_present	physician_primary		respiratory	IRR	1.04283	0.0519784	0.941822	1.15467	0.419778	FALSE	FALSE	657	0.37698
496	Chronic airway obstruction	AHI≥5 vs <5	unadjusted	1yr	Phecode utilization	count_among_present	physician_primary		respiratory	rank_biserial	-0.0235189				0.535406	FALSE	FALSE	657	0.271317
496	Chronic airway obstruction	mild_vs_none	m1	1yr	Phecode utilization	count_among_present	physician_primary		respiratory	IRR	1.02109	0.0549094	0.916906	1.13711	0.703888	FALSE	FALSE	657	0.152497
496	Chronic airway obstruction	mild_vs_none	m3	1yr	Phecode utilization	count_among_present	physician_primary		respiratory	IRR	1.02504	0.0570154	0.916662	1.14623	0.664457	FALSE	FALSE	657	0.177533
496	Chronic airway obstruction	mild_vs_none	m4	1yr	Phecode utilization	count_among_present	physician_primary		respiratory	IRR	1.03557	0.0590109	0.922459	1.16254	0.553704	FALSE	FALSE	657	0.256723
496	Chronic airway obstruction	mild_vs_none	unadjusted	1yr	Phecode utilization	count_among_present	physician_primary		respiratory	rank_biserial	-0.0189524				0.670128	FALSE	FALSE	429	0.173843
496	Chronic airway obstruction	moderate_vs_none	m1	1yr	Phecode utilization	count_among_present	physician_primary		respiratory	IRR	1.03891	0.0742466	0.898211	1.20164	0.607178	FALSE	FALSE	657	0.216684
496	Chronic airway obstruction	moderate_vs_none	m3	1yr	Phecode utilization	count_among_present	physician_primary		respiratory	IRR	1.06721	0.0747228	0.921817	1.23553	0.38403	FALSE	FALSE	657	0.415634
496	Chronic airway obstruction	moderate_vs_none	m4	1yr	Phecode utilization	count_among_present	physician_primary		respiratory	IRR	1.07966	0.0778345	0.926905	1.2576	0.324739	FALSE	FALSE	657	0.488466
496	Chronic airway obstruction	moderate_vs_none	unadjusted	1yr	Phecode utilization	count_among_present	physician_primary		respiratory	rank_biserial	-0.0349434				0.509015	FALSE	FALSE	332	0.293269
496	Chronic airway obstruction	omnibus	m1	1yr	Phecode utilization	count_among_present	physician_primary		respiratory	wald_chi2	0.364544				0.947465	FALSE	FALSE	657	0.0234366
496	Chronic airway obstruction	omnibus	m3	1yr	Phecode utilization	count_among_present	physician_primary		respiratory	wald_chi2	0.885377				0.828955	FALSE	FALSE	657	0.081469
496	Chronic airway obstruction	omnibus	m4	1yr	Phecode utilization	count_among_present	physician_primary		respiratory	wald_chi2	1.03558				0.792643	FALSE	FALSE	657	0.100923
496	Chronic airway obstruction	omnibus	unadjusted	1yr	Phecode utilization	count_among_present	physician_primary		respiratory	epsilon2	-0.00387858				0.926017	FALSE	FALSE	657	0.0333812
496	Chronic airway obstruction	severe_vs_none	m1	1yr	Phecode utilization	count_among_present	physician_primary		respiratory	IRR	1.00012	0.0658615	0.879002	1.13792	0.998573	FALSE	FALSE	657	0.000620001
496	Chronic airway obstruction	severe_vs_none	m3	1yr	Phecode utilization	count_among_present	physician_primary		respiratory	IRR	0.997594	0.0674678	0.874027	1.13863	0.971514	FALSE	FALSE	657	0.0125509
496	Chronic airway obstruction	severe_vs_none	m4	1yr	Phecode utilization	count_among_present	physician_primary		respiratory	IRR	1.01746	0.067707	0.891016	1.16185	0.798211	FALSE	FALSE	657	0.0978821
496	Chronic airway obstruction	severe_vs_none	unadjusted	1yr	Phecode utilization	count_among_present	physician_primary		respiratory	rank_biserial	-0.0202807				0.70902	FALSE	FALSE	326	0.149342
496	Chronic airway obstruction	trend	m1	1yr	Phecode utilization	count_among_present	physician_primary		respiratory	IRR	1.00376	0.0207678	0.963722	1.04546	0.856647	FALSE	FALSE	657	0.0671982
496	Chronic airway obstruction	trend	m3	1yr	Phecode utilization	count_among_present	physician_primary		respiratory	IRR	1.00597	0.0207686	0.965839	1.04776	0.77457	FALSE	FALSE	657	0.110939
496	Chronic airway obstruction	trend	m4	1yr	Phecode utilization	count_among_present	physician_primary		respiratory	IRR	1.01216	0.0214937	0.97041	1.05571	0.573781	FALSE	FALSE	657	0.241254
496	Chronic airway obstruction	trend	unadjusted	1yr	Phecode utilization	count_among_present	physician_primary		respiratory	spearman_rho	-0.0223093				0.568125	FALSE	FALSE	657	0.245556
496	Chronic airway obstruction	AHI≥15 vs <15	m1	1yr	Phecode utilization	presence	ED_secondary		respiratory	OR	0.957481	0.0650135	0.842928	1.0876	0.50393	FALSE	FALSE	222109	0.29763
496	Chronic airway obstruction	AHI≥15 vs <15	m3	1yr	Phecode utilization	presence	ED_secondary		respiratory	OR	0.797816	0.06726	0.69928	0.910237	0.000784326	TRUE	TRUE	222109	3.1055
496	Chronic airway obstruction	AHI≥15 vs <15	m4	1yr	Phecode utilization	presence	ED_secondary		respiratory	OR	0.795187	0.0689778	0.694633	0.910297	0.000892186	TRUE	TRUE	222109	3.04954
496	Chronic airway obstruction	AHI≥15 vs <15	unadjusted	1yr	Phecode utilization	presence	ED_secondary		respiratory	OR	0.957481	0.0650135	0.842926	1.0876	0.517122	FALSE	FALSE	222109	0.286407
496	Chronic airway obstruction	AHI≥5 vs <5	m1	1yr	Phecode utilization	presence	ED_secondary		respiratory	OR	0.895754	0.0702302	0.780564	1.02794	0.116985	FALSE	FALSE	222109	0.931871
496	Chronic airway obstruction	AHI≥5 vs <5	m3	1yr	Phecode utilization	presence	ED_secondary		respiratory	OR	0.650009	0.0728562	0.563513	0.749781	3.3675e-09	TRUE	TRUE	222109	8.47269
496	Chronic airway obstruction	AHI≥5 vs <5	m4	1yr	Phecode utilization	presence	ED_secondary		respiratory	OR	0.642284	0.0748093	0.554688	0.743712	3.25778e-09	TRUE	TRUE	222109	8.48708
496	Chronic airway obstruction	AHI≥5 vs <5	unadjusted	1yr	Phecode utilization	presence	ED_secondary		respiratory	OR	0.895754	0.0702302	0.780562	1.02794	0.122045	FALSE	FALSE	222109	0.91348
496	Chronic airway obstruction	mild_vs_none	m1	1yr	Phecode utilization	presence	ED_secondary		respiratory	OR	0.888089	0.083743	0.753658	1.0465	0.156414	FALSE	FALSE	222109	0.805726
496	Chronic airway obstruction	mild_vs_none	m3	1yr	Phecode utilization	presence	ED_secondary		respiratory	OR	0.666706	0.0861964	0.563072	0.789414	2.56004e-06	TRUE	TRUE	222109	5.59175
496	Chronic airway obstruction	mild_vs_none	m4	1yr	Phecode utilization	presence	ED_secondary		respiratory	OR	0.660251	0.0868496	0.556906	0.782772	1.75347e-06	TRUE	TRUE	222109	5.7561
496	Chronic airway obstruction	mild_vs_none	unadjusted	1yr	Phecode utilization	presence	ED_secondary		respiratory	OR	0.888089	0.083743	0.753655	1.0465	0.166479	FALSE	FALSE	127658	0.77864
496	Chronic airway obstruction	moderate_vs_none	m1	1yr	Phecode utilization	presence	ED_secondary		respiratory	OR	0.993741	0.0905205	0.832189	1.18665	0.944699	FALSE	FALSE	222109	0.0247065
496	Chronic airway obstruction	moderate_vs_none	m3	1yr	Phecode utilization	presence	ED_secondary		respiratory	OR	0.679885	0.0933425	0.566216	0.816374	3.57284e-05	TRUE	TRUE	222109	4.44699
496	Chronic airway obstruction	moderate_vs_none	m4	1yr	Phecode utilization	presence	ED_secondary		respiratory	OR	0.669406	0.0948726	0.55582	0.806205	2.33107e-05	TRUE	TRUE	222109	4.63245
496	Chronic airway obstruction	moderate_vs_none	unadjusted	1yr	Phecode utilization	presence	ED_secondary		respiratory	OR	0.993741	0.0905205	0.832186	1.18666	0.963936	FALSE	FALSE	105575	0.0159518
496	Chronic airway obstruction	omnibus	m1	1yr	Phecode utilization	presence	ED_secondary		respiratory	wald_chi2	6.25261				0.0999465	FALSE	FALSE	222109	1.00023
496	Chronic airway obstruction	omnibus	m3	1yr	Phecode utilization	presence	ED_secondary		respiratory	wald_chi2	36.6878				5.35709e-08	TRUE	TRUE	222109	7.27107
496	Chronic airway obstruction	omnibus	m4	1yr	Phecode utilization	presence	ED_secondary		respiratory	wald_chi2	37.1283				4.32248e-08	TRUE	TRUE	222109	7.36427
496	Chronic airway obstruction	omnibus	unadjusted	1yr	Phecode utilization	presence	ED_secondary		respiratory	cramers_v	0.00531221				0.0992828	FALSE	FALSE	222109	1.00313
496	Chronic airway obstruction	severe_vs_none	m1	1yr	Phecode utilization	presence	ED_secondary		respiratory	OR	0.817203	0.093158	0.680822	0.980903	0.0302393	FALSE	TRUE	222109	1.51943
496	Chronic airway obstruction	severe_vs_none	m3	1yr	Phecode utilization	presence	ED_secondary		respiratory	OR	0.596503	0.0968059	0.493414	0.721131	9.44052e-08	TRUE	TRUE	222109	7.025
496	Chronic airway obstruction	severe_vs_none	m4	1yr	Phecode utilization	presence	ED_secondary		respiratory	OR	0.582124	0.100427	0.478115	0.70876	7.13519e-08	TRUE	TRUE	222109	7.14659
496	Chronic airway obstruction	severe_vs_none	unadjusted	1yr	Phecode utilization	presence	ED_secondary		respiratory	OR	0.817203	0.093158	0.68082	0.980906	0.0310074	FALSE	TRUE	110112	1.50853
496	Chronic airway obstruction	trend	m1	1yr	Phecode utilization	presence	ED_secondary		respiratory	OR	0.952912	0.0291146	0.900058	1.00887	0.0975893	FALSE	FALSE	222109	1.0106
496	Chronic airway obstruction	trend	m3	1yr	Phecode utilization	presence	ED_secondary		respiratory	OR	0.854475	0.0313188	0.803601	0.908569	5.12627e-07	TRUE	TRUE	222109	6.2902
496	Chronic airway obstruction	trend	m4	1yr	Phecode utilization	presence	ED_secondary		respiratory	OR	0.848341	0.0324918	0.796001	0.904123	4.14958e-07	TRUE	TRUE	222109	6.382
496	Chronic airway obstruction	trend	unadjusted	1yr	Phecode utilization	presence	ED_secondary		respiratory	ca_z	-1.65718				0.0974833	FALSE	FALSE	222109	1.01107
496	Chronic airway obstruction	AHI≥15 vs <15	m1	1yr	Phecode utilization	presence	inpatient_secondary		respiratory	OR	1.10962	0.0789466	0.950549	1.29531	0.187651	FALSE	FALSE	222109	0.72665
496	Chronic airway obstruction	AHI≥15 vs <15	m3	1yr	Phecode utilization	presence	inpatient_secondary		respiratory	OR	0.92335	0.0811887	0.787514	1.08262	0.32598	FALSE	FALSE	222109	0.486809
496	Chronic airway obstruction	AHI≥15 vs <15	m4	1yr	Phecode utilization	presence	inpatient_secondary		respiratory	OR	0.910126	0.0833336	0.772979	1.07161	0.258448	FALSE	FALSE	222109	0.587627
496	Chronic airway obstruction	AHI≥15 vs <15	unadjusted	1yr	Phecode utilization	presence	inpatient_secondary		respiratory	OR	1.10962	0.0789466	0.950546	1.29531	0.190011	FALSE	FALSE	222109	0.721222
496	Chronic airway obstruction	AHI≥5 vs <5	m1	1yr	Phecode utilization	presence	inpatient_secondary		respiratory	OR	0.995335	0.0880873	0.837509	1.1829	0.957667	FALSE	FALSE	222109	0.0187855
496	Chronic airway obstruction	AHI≥5 vs <5	m3	1yr	Phecode utilization	presence	inpatient_secondary		respiratory	OR	0.726242	0.0904927	0.60821	0.867179	0.000408103	TRUE	TRUE	222109	3.38923
496	Chronic airway obstruction	AHI≥5 vs <5	m4	1yr	Phecode utilization	presence	inpatient_secondary		respiratory	OR	0.706999	0.092857	0.589358	0.848123	0.000188483	TRUE	TRUE	222109	3.72473
496	Chronic airway obstruction	AHI≥5 vs <5	unadjusted	1yr	Phecode utilization	presence	inpatient_secondary		respiratory	OR	0.995335	0.0880873	0.837506	1.18291	0.964836	FALSE	FALSE	222109	0.0155463
496	Chronic airway obstruction	mild_vs_none	m1	1yr	Phecode utilization	presence	inpatient_secondary		respiratory	OR	0.909043	0.106	0.738511	1.11895	0.36831	FALSE	FALSE	222109	0.433786
496	Chronic airway obstruction	mild_vs_none	m3	1yr	Phecode utilization	presence	inpatient_secondary		respiratory	OR	0.68915	0.108116	0.557552	0.851809	0.000574271	TRUE	TRUE	222109	3.24088
496	Chronic airway obstruction	mild_vs_none	m4	1yr	Phecode utilization	presence	inpatient_secondary		respiratory	OR	0.677537	0.108884	0.547331	0.838717	0.000349858	TRUE	TRUE	222109	3.45611
496	Chronic airway obstruction	mild_vs_none	unadjusted	1yr	Phecode utilization	presence	inpatient_secondary		respiratory	OR	0.909043	0.106	0.738508	1.11896	0.395871	FALSE	FALSE	127658	0.402446
496	Chronic airway obstruction	moderate_vs_none	m1	1yr	Phecode utilization	presence	inpatient_secondary		respiratory	OR	1.17473	0.110038	0.946834	1.45748	0.143334	FALSE	FALSE	222109	0.843651
496	Chronic airway obstruction	moderate_vs_none	m3	1yr	Phecode utilization	presence	inpatient_secondary		respiratory	OR	0.812049	0.112686	0.651124	1.01275	0.0646657	FALSE	FALSE	222109	1.18933
496	Chronic airway obstruction	moderate_vs_none	m4	1yr	Phecode utilization	presence	inpatient_secondary		respiratory	OR	0.790069	0.114601	0.631127	0.989038	0.0397688	FALSE	FALSE	222109	1.40046
496	Chronic airway obstruction	moderate_vs_none	unadjusted	1yr	Phecode utilization	presence	inpatient_secondary		respiratory	OR	1.17473	0.110038	0.94683	1.45749	0.149091	FALSE	FALSE	105575	0.826548
496	Chronic airway obstruction	omnibus	m1	1yr	Phecode utilization	presence	inpatient_secondary		respiratory	wald_chi2	5.99983				0.111618	FALSE	FALSE	222109	0.952264
496	Chronic airway obstruction	omnibus	m3	1yr	Phecode utilization	presence	inpatient_secondary		respiratory	wald_chi2	14.9242				0.0018826	FALSE	TRUE	222109	2.72524
496	Chronic airway obstruction	omnibus	m4	1yr	Phecode utilization	presence	inpatient_secondary		respiratory	wald_chi2	16.4198				0.000929997	TRUE	TRUE	222109	3.03152
496	Chronic airway obstruction	omnibus	unadjusted	1yr	Phecode utilization	presence	inpatient_secondary		respiratory	cramers_v	0.0052076				0.110477	FALSE	FALSE	222109	0.956727
496	Chronic airway obstruction	severe_vs_none	m1	1yr	Phecode utilization	presence	inpatient_secondary		respiratory	OR	0.949388	0.113583	0.759909	1.18611	0.647478	FALSE	FALSE	222109	0.188775
496	Chronic airway obstruction	severe_vs_none	m3	1yr	Phecode utilization	presence	inpatient_secondary		respiratory	OR	0.692457	0.117174	0.55037	0.871227	0.00171006	TRUE	TRUE	222109	2.76699
496	Chronic airway obstruction	severe_vs_none	m4	1yr	Phecode utilization	presence	inpatient_secondary		respiratory	OR	0.663582	0.121597	0.522867	0.842167	0.000744515	TRUE	TRUE	222109	3.12813
496	Chronic airway obstruction	severe_vs_none	unadjusted	1yr	Phecode utilization	presence	inpatient_secondary		respiratory	OR	0.949388	0.113583	0.759905	1.18612	0.69189	FALSE	FALSE	110112	0.159963
496	Chronic airway obstruction	trend	m1	1yr	Phecode utilization	presence	inpatient_secondary		respiratory	OR	1.01156	0.0354327	0.943695	1.08431	0.745631	FALSE	FALSE	222109	0.127476
496	Chronic airway obstruction	trend	m3	1yr	Phecode utilization	presence	inpatient_secondary		respiratory	OR	0.910879	0.037794	0.845844	0.980914	0.013517	FALSE	TRUE	222109	1.86912
496	Chronic airway obstruction	trend	m4	1yr	Phecode utilization	presence	inpatient_secondary		respiratory	OR	0.899144	0.0392385	0.832587	0.971022	0.006741	FALSE	TRUE	222109	2.17128
496	Chronic airway obstruction	trend	unadjusted	1yr	Phecode utilization	presence	inpatient_secondary		respiratory	ca_z	0.324411				0.745627	FALSE	FALSE	222109	0.127478
496	Chronic airway obstruction	AHI≥15 vs <15	m1	1yr	Phecode utilization	presence	physician_primary		respiratory	OR	0.71764	0.0820697	0.611011	0.842878	5.2829e-05	TRUE	TRUE	222109	4.27713
496	Chronic airway obstruction	AHI≥15 vs <15	m3	1yr	Phecode utilization	presence	physician_primary		respiratory	OR	0.589237	0.0839977	0.499794	0.694687	3.03612e-10	TRUE	TRUE	222109	9.51768
496	Chronic airway obstruction	AHI≥15 vs <15	m4	1yr	Phecode utilization	presence	physician_primary		respiratory	OR	0.588871	0.086225	0.497307	0.697292	8.17584e-10	TRUE	TRUE	222109	9.08747
496	Chronic airway obstruction	AHI≥15 vs <15	unadjusted	1yr	Phecode utilization	presence	physician_primary		respiratory	OR	0.71764	0.0820697	0.611009	0.84288	4.55446e-05	TRUE	TRUE	222109	4.34156
496	Chronic airway obstruction	AHI≥5 vs <5	m1	1yr	Phecode utilization	presence	physician_primary		respiratory	OR	0.771053	0.0832849	0.654926	0.907771	0.00179754	FALSE	TRUE	222109	2.74532
496	Chronic airway obstruction	AHI≥5 vs <5	m3	1yr	Phecode utilization	presence	physician_primary		respiratory	OR	0.553014	0.0854128	0.46777	0.653792	4.05051e-12	TRUE	TRUE	222109	11.3925
496	Chronic airway obstruction	AHI≥5 vs <5	m4	1yr	Phecode utilization	presence	physician_primary		respiratory	OR	0.552204	0.0881037	0.464628	0.656287	1.58167e-11	TRUE	TRUE	222109	10.8009
496	Chronic airway obstruction	AHI≥5 vs <5	unadjusted	1yr	Phecode utilization	presence	physician_primary		respiratory	OR	0.771053	0.0832849	0.654924	0.907774	0.00211797	FALSE	TRUE	222109	2.67408
496	Chronic airway obstruction	mild_vs_none	m1	1yr	Phecode utilization	presence	physician_primary		respiratory	OR	0.899681	0.0967242	0.744315	1.08748	0.274413	FALSE	FALSE	222109	0.561596
496	Chronic airway obstruction	mild_vs_none	m3	1yr	Phecode utilization	presence	physician_primary		respiratory	OR	0.669692	0.0984897	0.552129	0.812287	4.68402e-05	TRUE	TRUE	222109	4.32938
496	Chronic airway obstruction	mild_vs_none	m4	1yr	Phecode utilization	presence	physician_primary		respiratory	OR	0.663663	0.099427	0.546155	0.806455	3.73272e-05	TRUE	TRUE	222109	4.42797
496	Chronic airway obstruction	mild_vs_none	unadjusted	1yr	Phecode utilization	presence	physician_primary		respiratory	OR	0.899681	0.0967242	0.744312	1.08748	0.286808	FALSE	FALSE	127658	0.542409
496	Chronic airway obstruction	moderate_vs_none	m1	1yr	Phecode utilization	presence	physician_primary		respiratory	OR	0.733061	0.115052	0.58507	0.918487	0.00695485	FALSE	TRUE	222109	2.15771
496	Chronic airway obstruction	moderate_vs_none	m3	1yr	Phecode utilization	presence	physician_primary		respiratory	OR	0.496648	0.117147	0.39476	0.624833	2.31039e-09	TRUE	TRUE	222109	8.63631
496	Chronic airway obstruction	moderate_vs_none	m4	1yr	Phecode utilization	presence	physician_primary		respiratory	OR	0.489623	0.119097	0.387691	0.618354	2.02085e-09	TRUE	TRUE	222109	8.69447
496	Chronic airway obstruction	moderate_vs_none	unadjusted	1yr	Phecode utilization	presence	physician_primary		respiratory	OR	0.733061	0.115052	0.585067	0.918491	0.00753468	FALSE	TRUE	105575	2.12294
496	Chronic airway obstruction	omnibus	m1	1yr	Phecode utilization	presence	physician_primary		respiratory	wald_chi2	18.6666				0.00032041	TRUE	TRUE	222109	3.49429
496	Chronic airway obstruction	omnibus	m3	1yr	Phecode utilization	presence	physician_primary		respiratory	wald_chi2	59.3793				7.97702e-13	TRUE	TRUE	222109	12.0982
496	Chronic airway obstruction	omnibus	m4	1yr	Phecode utilization	presence	physician_primary		respiratory	wald_chi2	57.542				1.96881e-12	TRUE	TRUE	222109	11.7058
496	Chronic airway obstruction	omnibus	unadjusted	1yr	Phecode utilization	presence	physician_primary		respiratory	cramers_v	0.00922092				0.000288798	TRUE	TRUE	222109	3.53941
496	Chronic airway obstruction	severe_vs_none	m1	1yr	Phecode utilization	presence	physician_primary		respiratory	OR	0.631489	0.117034	0.502049	0.794301	8.57605e-05	TRUE	TRUE	222109	4.06671
496	Chronic airway obstruction	severe_vs_none	m3	1yr	Phecode utilization	presence	physician_primary		respiratory	OR	0.447801	0.120139	0.353853	0.566693	2.27313e-11	TRUE	TRUE	222109	10.6434
496	Chronic airway obstruction	severe_vs_none	m4	1yr	Phecode utilization	presence	physician_primary		respiratory	OR	0.437768	0.124926	0.342694	0.559218	3.7806e-11	TRUE	TRUE	222109	10.4224
496	Chronic airway obstruction	severe_vs_none	unadjusted	1yr	Phecode utilization	presence	physician_primary		respiratory	OR	0.631489	0.117034	0.502047	0.794304	7.12757e-05	TRUE	TRUE	110112	4.14706
496	Chronic airway obstruction	trend	m1	1yr	Phecode utilization	presence	physician_primary		respiratory	OR	0.855355	0.036268	0.796664	0.91837	1.64814e-05	TRUE	TRUE	222109	4.78301
496	Chronic airway obstruction	trend	m3	1yr	Phecode utilization	presence	physician_primary		respiratory	OR	0.754065	0.0386285	0.699082	0.813372	2.72218e-13	TRUE	TRUE	222109	12.5651
496	Chronic airway obstruction	trend	m4	1yr	Phecode utilization	presence	physician_primary		respiratory	OR	0.74869	0.0401974	0.691968	0.810062	6.01097e-13	TRUE	TRUE	222109	12.2211
496	Chronic airway obstruction	trend	unadjusted	1yr	Phecode utilization	presence	physician_primary		respiratory	ca_z	-4.32214				1.54524e-05	TRUE	TRUE	222109	4.81101
496	Chronic airway obstruction	AHI≥15 vs <15	m1	5yr	Phecode utilization	count_among_present	ED_secondary		respiratory	IRR	0.989119	0.0574051	0.883863	1.10691	0.848847	FALSE	FALSE	1995	0.0711708
496	Chronic airway obstruction	AHI≥15 vs <15	m3	5yr	Phecode utilization	count_among_present	ED_secondary		respiratory	IRR	1.01535	0.0610634	0.900818	1.14444	0.803039	FALSE	FALSE	1995	0.0952634
496	Chronic airway obstruction	AHI≥15 vs <15	m4	5yr	Phecode utilization	count_among_present	ED_secondary		respiratory	IRR	1.03252	0.0644385	0.910014	1.17152	0.619455	FALSE	FALSE	1995	0.20799
496	Chronic airway obstruction	AHI≥15 vs <15	unadjusted	5yr	Phecode utilization	count_among_present	ED_secondary		respiratory	rank_biserial	-0.0185273				0.453921	FALSE	FALSE	1995	0.34302
496	Chronic airway obstruction	AHI≥5 vs <5	m1	5yr	Phecode utilization	count_among_present	ED_secondary		respiratory	IRR	0.926531	0.0563554	0.829641	1.03474	0.175725	FALSE	FALSE	1995	0.755167
496	Chronic airway obstruction	AHI≥5 vs <5	m3	5yr	Phecode utilization	count_among_present	ED_secondary		respiratory	IRR	0.948867	0.0569292	0.848686	1.06087	0.356544	FALSE	FALSE	1995	0.447887
496	Chronic airway obstruction	AHI≥5 vs <5	m4	5yr	Phecode utilization	count_among_present	ED_secondary		respiratory	IRR	0.965996	0.0604751	0.858023	1.08756	0.567278	FALSE	FALSE	1995	0.246204
496	Chronic airway obstruction	AHI≥5 vs <5	unadjusted	5yr	Phecode utilization	count_among_present	ED_secondary		respiratory	rank_biserial	-0.0576452				0.0317095	FALSE	FALSE	1995	1.49881
496	Chronic airway obstruction	mild_vs_none	m1	5yr	Phecode utilization	count_among_present	ED_secondary		respiratory	IRR	0.907889	0.065772	0.798082	1.0328	0.141776	FALSE	FALSE	1995	0.848398
496	Chronic airway obstruction	mild_vs_none	m3	5yr	Phecode utilization	count_among_present	ED_secondary		respiratory	IRR	0.921001	0.0644489	0.81171	1.04501	0.20164	FALSE	FALSE	1995	0.695424
496	Chronic airway obstruction	mild_vs_none	m4	5yr	Phecode utilization	count_among_present	ED_secondary		respiratory	IRR	0.934306	0.0656477	0.821504	1.0626	0.300628	FALSE	FALSE	1995	0.521971
496	Chronic airway obstruction	mild_vs_none	unadjusted	5yr	Phecode utilization	count_among_present	ED_secondary		respiratory	rank_biserial	-0.0644284				0.0401455	FALSE	FALSE	1198	1.39636
496	Chronic airway obstruction	moderate_vs_none	m1	5yr	Phecode utilization	count_among_present	ED_secondary		respiratory	IRR	0.968436	0.0872687	0.816183	1.14909	0.713229	FALSE	FALSE	1995	0.146771
496	Chronic airway obstruction	moderate_vs_none	m3	5yr	Phecode utilization	count_among_present	ED_secondary		respiratory	IRR	0.988728	0.0904124	0.828167	1.18042	0.900224	FALSE	FALSE	1995	0.0456493
496	Chronic airway obstruction	moderate_vs_none	m4	5yr	Phecode utilization	count_among_present	ED_secondary		respiratory	IRR	1.00912	0.0942559	0.838906	1.21388	0.923239	FALSE	FALSE	1995	0.034686
496	Chronic airway obstruction	moderate_vs_none	unadjusted	5yr	Phecode utilization	count_among_present	ED_secondary		respiratory	rank_biserial	-0.0578106				0.099604	FALSE	FALSE	985	1.00172
496	Chronic airway obstruction	omnibus	m1	5yr	Phecode utilization	count_among_present	ED_secondary		respiratory	wald_chi2	2.86123				0.413519	FALSE	FALSE	1995	0.383505
496	Chronic airway obstruction	omnibus	m3	5yr	Phecode utilization	count_among_present	ED_secondary		respiratory	wald_chi2	1.84105				0.606043	FALSE	FALSE	1995	0.217497
496	Chronic airway obstruction	omnibus	m4	5yr	Phecode utilization	count_among_present	ED_secondary		respiratory	wald_chi2	1.37215				0.712076	FALSE	FALSE	1995	0.147474
496	Chronic airway obstruction	omnibus	unadjusted	5yr	Phecode utilization	count_among_present	ED_secondary		respiratory	epsilon2	0.000943423				0.180924	FALSE	FALSE	1995	0.742503
496	Chronic airway obstruction	severe_vs_none	m1	5yr	Phecode utilization	count_among_present	ED_secondary		respiratory	IRR	0.911204	0.0691872	0.795653	1.04354	0.178945	FALSE	FALSE	1995	0.747281
496	Chronic airway obstruction	severe_vs_none	m3	5yr	Phecode utilization	count_among_present	ED_secondary		respiratory	IRR	0.953646	0.0679452	0.834741	1.08949	0.484833	FALSE	FALSE	1995	0.314408
496	Chronic airway obstruction	severe_vs_none	m4	5yr	Phecode utilization	count_among_present	ED_secondary		respiratory	IRR	0.978252	0.0732784	0.847376	1.12934	0.764129	FALSE	FALSE	1995	0.116833
496	Chronic airway obstruction	severe_vs_none	unadjusted	5yr	Phecode utilization	count_among_present	ED_secondary		respiratory	rank_biserial	-0.0462662				0.199982	FALSE	FALSE	950	0.69901
496	Chronic airway obstruction	trend	m1	5yr	Phecode utilization	count_among_present	ED_secondary		respiratory	IRR	0.978054	0.0233107	0.934374	1.02378	0.341123	FALSE	FALSE	1995	0.467089
496	Chronic airway obstruction	trend	m3	5yr	Phecode utilization	count_among_present	ED_secondary		respiratory	IRR	0.991878	0.0242109	0.94591	1.04008	0.736243	FALSE	FALSE	1995	0.132979
496	Chronic airway obstruction	trend	m4	5yr	Phecode utilization	count_among_present	ED_secondary		respiratory	IRR	1.00068	0.0261468	0.950694	1.0533	0.979142	FALSE	FALSE	1995	0.00915432
496	Chronic airway obstruction	trend	unadjusted	5yr	Phecode utilization	count_among_present	ED_secondary		respiratory	spearman_rho	-0.0324626				0.147218	FALSE	FALSE	1995	0.832039
496	Chronic airway obstruction	AHI≥15 vs <15	m1	5yr	Phecode utilization	count_among_present	inpatient_secondary		respiratory	IRR	1.00172	0.0463037	0.914812	1.09688	0.970414	FALSE	FALSE	1410	0.013043
496	Chronic airway obstruction	AHI≥15 vs <15	m3	5yr	Phecode utilization	count_among_present	inpatient_secondary		respiratory	IRR	1.00132	0.0468808	0.913416	1.09769	0.977521	FALSE	FALSE	1410	0.00987396
496	Chronic airway obstruction	AHI≥15 vs <15	m4	5yr	Phecode utilization	count_among_present	inpatient_secondary		respiratory	IRR	1.01769	0.0492443	0.92406	1.12082	0.721716	FALSE	FALSE	1410	0.141634
496	Chronic airway obstruction	AHI≥15 vs <15	unadjusted	5yr	Phecode utilization	count_among_present	inpatient_secondary		respiratory	rank_biserial	-0.0245693				0.358216	FALSE	FALSE	1410	0.445855
496	Chronic airway obstruction	AHI≥5 vs <5	m1	5yr	Phecode utilization	count_among_present	inpatient_secondary		respiratory	IRR	0.93161	0.0469227	0.849755	1.02135	0.131112	FALSE	FALSE	1410	0.882358
496	Chronic airway obstruction	AHI≥5 vs <5	m3	5yr	Phecode utilization	count_among_present	inpatient_secondary		respiratory	IRR	0.937188	0.0468865	0.854903	1.02739	0.166487	FALSE	FALSE	1410	0.778619
496	Chronic airway obstruction	AHI≥5 vs <5	m4	5yr	Phecode utilization	count_among_present	inpatient_secondary		respiratory	IRR	0.953667	0.0492721	0.865877	1.05036	0.335637	FALSE	FALSE	1410	0.474131
496	Chronic airway obstruction	AHI≥5 vs <5	unadjusted	5yr	Phecode utilization	count_among_present	inpatient_secondary		respiratory	rank_biserial	-0.0768475				0.00979822	FALSE	FALSE	1410	2.00885
496	Chronic airway obstruction	mild_vs_none	m1	5yr	Phecode utilization	count_among_present	inpatient_secondary		respiratory	IRR	0.904561	0.0530272	0.815269	1.00363	0.0585467	FALSE	FALSE	1410	1.2325
496	Chronic airway obstruction	mild_vs_none	m3	5yr	Phecode utilization	count_among_present	inpatient_secondary		respiratory	IRR	0.913397	0.0521786	0.824603	1.01175	0.0825559	FALSE	FALSE	1410	1.08325
496	Chronic airway obstruction	mild_vs_none	m4	5yr	Phecode utilization	count_among_present	inpatient_secondary		respiratory	IRR	0.926256	0.0530091	0.834852	1.02767	0.148426	FALSE	FALSE	1410	0.82849
496	Chronic airway obstruction	mild_vs_none	unadjusted	5yr	Phecode utilization	count_among_present	inpatient_secondary		respiratory	rank_biserial	-0.0860005				0.0144811	FALSE	FALSE	813	1.8392
496	Chronic airway obstruction	moderate_vs_none	m1	5yr	Phecode utilization	count_among_present	inpatient_secondary		respiratory	IRR	0.953691	0.0673121	0.835817	1.08819	0.481171	FALSE	FALSE	1410	0.317701
496	Chronic airway obstruction	moderate_vs_none	m3	5yr	Phecode utilization	count_among_present	inpatient_secondary		respiratory	IRR	0.956923	0.0694638	0.835121	1.09649	0.526152	FALSE	FALSE	1410	0.278889
496	Chronic airway obstruction	moderate_vs_none	m4	5yr	Phecode utilization	count_among_present	inpatient_secondary		respiratory	IRR	0.975845	0.0702197	0.850373	1.11983	0.727678	FALSE	FALSE	1410	0.138061
496	Chronic airway obstruction	moderate_vs_none	unadjusted	5yr	Phecode utilization	count_among_present	inpatient_secondary		respiratory	rank_biserial	-0.0637227				0.106207	FALSE	FALSE	672	0.973845
496	Chronic airway obstruction	omnibus	m1	5yr	Phecode utilization	count_among_present	inpatient_secondary		respiratory	wald_chi2	3.58554				0.309836	FALSE	FALSE	1410	0.508868
496	Chronic airway obstruction	omnibus	m3	5yr	Phecode utilization	count_among_present	inpatient_secondary		respiratory	wald_chi2	3.0228				0.388123	FALSE	FALSE	1410	0.411031
496	Chronic airway obstruction	omnibus	m4	5yr	Phecode utilization	count_among_present	inpatient_secondary		respiratory	wald_chi2	2.28234				0.515913	FALSE	FALSE	1410	0.287424
496	Chronic airway obstruction	omnibus	unadjusted	5yr	Phecode utilization	count_among_present	inpatient_secondary		respiratory	epsilon2	0.00286307				0.0710901	FALSE	FALSE	1410	1.14819
496	Chronic airway obstruction	severe_vs_none	m1	5yr	Phecode utilization	count_among_present	inpatient_secondary		respiratory	IRR	0.948609	0.0646512	0.835711	1.07676	0.414474	FALSE	FALSE	1410	0.382503
496	Chronic airway obstruction	severe_vs_none	m3	5yr	Phecode utilization	count_among_present	inpatient_secondary		respiratory	IRR	0.953178	0.0627238	0.842914	1.07787	0.444555	FALSE	FALSE	1410	0.352075
496	Chronic airway obstruction	severe_vs_none	m4	5yr	Phecode utilization	count_among_present	inpatient_secondary		respiratory	IRR	0.976524	0.0687355	0.853444	1.11735	0.729635	FALSE	FALSE	1410	0.136895
496	Chronic airway obstruction	severe_vs_none	unadjusted	5yr	Phecode utilization	count_among_present	inpatient_secondary		respiratory	rank_biserial	-0.0764071				0.0483287	FALSE	FALSE	687	1.31579
496	Chronic airway obstruction	trend	m1	5yr	Phecode utilization	count_among_present	inpatient_secondary		respiratory	IRR	0.988347	0.0208657	0.948743	1.0296	0.574295	FALSE	FALSE	1410	0.240865
496	Chronic airway obstruction	trend	m3	5yr	Phecode utilization	count_among_present	inpatient_secondary		respiratory	IRR	0.989184	0.0205863	0.950066	1.02991	0.597304	FALSE	FALSE	1410	0.223804
496	Chronic airway obstruction	trend	m4	5yr	Phecode utilization	count_among_present	inpatient_secondary		respiratory	IRR	0.997504	0.022332	0.954785	1.04213	0.910892	FALSE	FALSE	1410	0.0405329
496	Chronic airway obstruction	trend	unadjusted	5yr	Phecode utilization	count_among_present	inpatient_secondary		respiratory	spearman_rho	-0.0495385				0.0629337	FALSE	FALSE	1410	1.20112
496	Chronic airway obstruction	AHI≥15 vs <15	m1	5yr	Phecode utilization	count_among_present	physician_primary		respiratory	IRR	0.88655	0.0518763	0.800841	0.981432	0.0202734	FALSE	FALSE	1449	1.69307
496	Chronic airway obstruction	AHI≥15 vs <15	m3	5yr	Phecode utilization	count_among_present	physician_primary		respiratory	IRR	0.90248	0.0519336	0.815139	0.99918	0.0481809	FALSE	FALSE	1449	1.31713
496	Chronic airway obstruction	AHI≥15 vs <15	m4	5yr	Phecode utilization	count_among_present	physician_primary		respiratory	IRR	0.923269	0.0527026	0.83266	1.02374	0.129819	FALSE	FALSE	1449	0.886662
496	Chronic airway obstruction	AHI≥15 vs <15	unadjusted	5yr	Phecode utilization	count_among_present	physician_primary		respiratory	rank_biserial	-0.0864804				0.00308798	FALSE	FALSE	1449	2.51033
496	Chronic airway obstruction	AHI≥5 vs <5	m1	5yr	Phecode utilization	count_among_present	physician_primary		respiratory	IRR	0.829659	0.0537246	0.74674	0.921786	0.000509186	FALSE	TRUE	1449	3.29312
496	Chronic airway obstruction	AHI≥5 vs <5	m3	5yr	Phecode utilization	count_among_present	physician_primary		respiratory	IRR	0.830085	0.0517545	0.750014	0.918705	0.000320334	FALSE	TRUE	1449	3.4944
496	Chronic airway obstruction	AHI≥5 vs <5	m4	5yr	Phecode utilization	count_among_present	physician_primary		respiratory	IRR	0.84746	0.0531821	0.763573	0.940563	0.00185715	FALSE	FALSE	1449	2.73115
496	Chronic airway obstruction	AHI≥5 vs <5	unadjusted	5yr	Phecode utilization	count_among_present	physician_primary		respiratory	rank_biserial	-0.0984201				0.00134329	FALSE	TRUE	1449	2.87183
496	Chronic airway obstruction	mild_vs_none	m1	5yr	Phecode utilization	count_among_present	physician_primary		respiratory	IRR	0.845951	0.0597454	0.752471	0.951044	0.00510835	FALSE	FALSE	1449	2.29172
496	Chronic airway obstruction	mild_vs_none	m3	5yr	Phecode utilization	count_among_present	physician_primary		respiratory	IRR	0.837778	0.0583221	0.747283	0.939232	0.00240608	FALSE	FALSE	1449	2.61869
496	Chronic airway obstruction	mild_vs_none	m4	5yr	Phecode utilization	count_among_present	physician_primary		respiratory	IRR	0.849218	0.0590749	0.75637	0.953463	0.0056637	FALSE	FALSE	1449	2.2469
496	Chronic airway obstruction	mild_vs_none	unadjusted	5yr	Phecode utilization	count_among_present	physician_primary		respiratory	rank_biserial	-0.0717277				0.0451234	FALSE	FALSE	919	1.3456
496	Chronic airway obstruction	moderate_vs_none	m1	5yr	Phecode utilization	count_among_present	physician_primary		respiratory	IRR	0.850401	0.0769393	0.731363	0.988814	0.0351893	FALSE	FALSE	1449	1.45359
496	Chronic airway obstruction	moderate_vs_none	m3	5yr	Phecode utilization	count_among_present	physician_primary		respiratory	IRR	0.855449	0.0762183	0.736744	0.993279	0.0405162	FALSE	FALSE	1449	1.39237
496	Chronic airway obstruction	moderate_vs_none	m4	5yr	Phecode utilization	count_among_present	physician_primary		respiratory	IRR	0.871136	0.0769332	0.749204	1.01291	0.0729389	FALSE	FALSE	1449	1.13704
496	Chronic airway obstruction	moderate_vs_none	unadjusted	5yr	Phecode utilization	count_among_present	physician_primary		respiratory	rank_biserial	-0.120566				0.00360354	FALSE	FALSE	713	2.44327
496	Chronic airway obstruction	omnibus	m1	5yr	Phecode utilization	count_among_present	physician_primary		respiratory	wald_chi2	14.4878				0.002311	FALSE	FALSE	1449	2.6362
496	Chronic airway obstruction	omnibus	m3	5yr	Phecode utilization	count_among_present	physician_primary		respiratory	wald_chi2	14.8759				0.00192581	FALSE	FALSE	1449	2.71539
496	Chronic airway obstruction	omnibus	m4	5yr	Phecode utilization	count_among_present	physician_primary		respiratory	wald_chi2	10.8613				0.0125003	FALSE	FALSE	1449	1.90308
496	Chronic airway obstruction	omnibus	unadjusted	5yr	Phecode utilization	count_among_present	physician_primary		respiratory	epsilon2	0.00674915				0.00520353	FALSE	FALSE	1449	2.2837
496	Chronic airway obstruction	severe_vs_none	m1	5yr	Phecode utilization	count_among_present	physician_primary		respiratory	IRR	0.775465	0.071061	0.674644	0.891352	0.000345551	FALSE	TRUE	1449	3.46149
496	Chronic airway obstruction	severe_vs_none	m3	5yr	Phecode utilization	count_among_present	physician_primary		respiratory	IRR	0.784602	0.0700535	0.683943	0.900076	0.000534653	FALSE	TRUE	1449	3.27193
496	Chronic airway obstruction	severe_vs_none	m4	5yr	Phecode utilization	count_among_present	physician_primary		respiratory	IRR	0.811933	0.0726168	0.704221	0.93612	0.00411772	FALSE	FALSE	1449	2.38534
496	Chronic airway obstruction	severe_vs_none	unadjusted	5yr	Phecode utilization	count_among_present	physician_primary		respiratory	rank_biserial	-0.125131				0.00337681	FALSE	FALSE	689	2.47149
496	Chronic airway obstruction	trend	m1	5yr	Phecode utilization	count_among_present	physician_primary		respiratory	IRR	0.92311	0.0235093	0.881541	0.96664	0.000666049	FALSE	TRUE	1449	3.17649
496	Chronic airway obstruction	trend	m3	5yr	Phecode utilization	count_among_present	physician_primary		respiratory	IRR	0.927398	0.0230663	0.886405	0.970288	0.00108457	FALSE	FALSE	1449	2.96474
496	Chronic airway obstruction	trend	m4	5yr	Phecode utilization	count_among_present	physician_primary		respiratory	IRR	0.937731	0.0237879	0.895014	0.982486	0.00687726	FALSE	FALSE	1449	2.16258
496	Chronic airway obstruction	trend	unadjusted	5yr	Phecode utilization	count_among_present	physician_primary		respiratory	spearman_rho	-0.0917442				0.000471098	FALSE	TRUE	1449	3.32689
496	Chronic airway obstruction	AHI≥15 vs <15	m1	5yr	Phecode utilization	count_among_present	urgent_secondary		respiratory	IRR	0.956657	0.0407861	0.88316	1.03627	0.277301	FALSE	FALSE	909	0.557048
496	Chronic airway obstruction	AHI≥15 vs <15	m3	5yr	Phecode utilization	count_among_present	urgent_secondary		respiratory	IRR	0.957095	0.0396212	0.885584	1.03438	0.268386	FALSE	FALSE	909	0.571239
496	Chronic airway obstruction	AHI≥15 vs <15	m4	5yr	Phecode utilization	count_among_present	urgent_secondary		respiratory	IRR	0.955175	0.0415843	0.880413	1.03629	0.270097	FALSE	FALSE	909	0.568479
496	Chronic airway obstruction	AHI≥15 vs <15	unadjusted	5yr	Phecode utilization	count_among_present	urgent_secondary		respiratory	rank_biserial	-0.0207137				0.527335	FALSE	FALSE	909	0.277914
496	Chronic airway obstruction	AHI≥5 vs <5	m1	5yr	Phecode utilization	count_among_present	urgent_secondary		respiratory	IRR	0.985578	0.0457028	0.901133	1.07794	0.7506	FALSE	FALSE	909	0.124591
496	Chronic airway obstruction	AHI≥5 vs <5	m3	5yr	Phecode utilization	count_among_present	urgent_secondary		respiratory	IRR	0.987974	0.044848	0.904838	1.07875	0.787337	FALSE	FALSE	909	0.103839
496	Chronic airway obstruction	AHI≥5 vs <5	m4	5yr	Phecode utilization	count_among_present	urgent_secondary		respiratory	IRR	0.987096	0.0480572	0.898366	1.08459	0.786967	FALSE	FALSE	909	0.104043
496	Chronic airway obstruction	AHI≥5 vs <5	unadjusted	5yr	Phecode utilization	count_among_present	urgent_secondary		respiratory	rank_biserial	-0.00920659				0.794899	FALSE	FALSE	909	0.0996882
496	Chronic airway obstruction	mild_vs_none	m1	5yr	Phecode utilization	count_among_present	urgent_secondary		respiratory	IRR	1.01089	0.0537339	0.909842	1.12316	0.840237	FALSE	FALSE	909	0.0755984
496	Chronic airway obstruction	mild_vs_none	m3	5yr	Phecode utilization	count_among_present	urgent_secondary		respiratory	IRR	1.01245	0.0536057	0.911478	1.12462	0.817391	FALSE	FALSE	909	0.0875701
496	Chronic airway obstruction	mild_vs_none	m4	5yr	Phecode utilization	count_among_present	urgent_secondary		respiratory	IRR	1.01113	0.0552742	0.907316	1.12683	0.84126	FALSE	FALSE	909	0.0750697
496	Chronic airway obstruction	mild_vs_none	unadjusted	5yr	Phecode utilization	count_among_present	urgent_secondary		respiratory	rank_biserial	0.00232135				0.954622	FALSE	FALSE	568	0.0201686
496	Chronic airway obstruction	moderate_vs_none	m1	5yr	Phecode utilization	count_among_present	urgent_secondary		respiratory	IRR	0.954991	0.0552579	0.856966	1.06423	0.404608	FALSE	FALSE	909	0.392965
496	Chronic airway obstruction	moderate_vs_none	m3	5yr	Phecode utilization	count_among_present	urgent_secondary		respiratory	IRR	0.958181	0.0534557	0.862871	1.06402	0.424208	FALSE	FALSE	909	0.372422
496	Chronic airway obstruction	moderate_vs_none	m4	5yr	Phecode utilization	count_among_present	urgent_secondary		respiratory	IRR	0.956378	0.0560067	0.856952	1.06734	0.425815	FALSE	FALSE	909	0.370779
496	Chronic airway obstruction	moderate_vs_none	unadjusted	5yr	Phecode utilization	count_among_present	urgent_secondary		respiratory	rank_biserial	-0.0175547				0.708285	FALSE	FALSE	432	0.149792
496	Chronic airway obstruction	omnibus	m1	5yr	Phecode utilization	count_among_present	urgent_secondary		respiratory	wald_chi2	1.35435				0.716269	FALSE	FALSE	909	0.144924
496	Chronic airway obstruction	omnibus	m3	5yr	Phecode utilization	count_among_present	urgent_secondary		respiratory	wald_chi2	1.35024				0.717238	FALSE	FALSE	909	0.144337
496	Chronic airway obstruction	omnibus	m4	5yr	Phecode utilization	count_among_present	urgent_secondary		respiratory	wald_chi2	1.34809				0.717746	FALSE	FALSE	909	0.144029
496	Chronic airway obstruction	omnibus	unadjusted	5yr	Phecode utilization	count_among_present	urgent_secondary		respiratory	epsilon2	-0.00285871				0.937571	FALSE	FALSE	909	0.0279956
496	Chronic airway obstruction	severe_vs_none	m1	5yr	Phecode utilization	count_among_present	urgent_secondary		respiratory	IRR	0.970653	0.061627	0.860215	1.09527	0.628862	FALSE	FALSE	909	0.201445
496	Chronic airway obstruction	severe_vs_none	m3	5yr	Phecode utilization	count_among_present	urgent_secondary		respiratory	IRR	0.970159	0.0609098	0.860986	1.09317	0.618917	FALSE	FALSE	909	0.208368
496	Chronic airway obstruction	severe_vs_none	m4	5yr	Phecode utilization	count_among_present	urgent_secondary		respiratory	IRR	0.967253	0.0658947	0.850061	1.1006	0.613358	FALSE	FALSE	909	0.212286
496	Chronic airway obstruction	severe_vs_none	unadjusted	5yr	Phecode utilization	count_among_present	urgent_secondary		respiratory	rank_biserial	-0.0223979				0.641638	FALSE	FALSE	415	0.19271
496	Chronic airway obstruction	trend	m1	5yr	Phecode utilization	count_among_present	urgent_secondary		respiratory	IRR	0.985106	0.0190325	0.949035	1.02255	0.430424	FALSE	FALSE	909	0.366104
496	Chronic airway obstruction	trend	m3	5yr	Phecode utilization	count_among_present	urgent_secondary		respiratory	IRR	0.985263	0.0184918	0.950193	1.02163	0.422037	FALSE	FALSE	909	0.374649
496	Chronic airway obstruction	trend	m4	5yr	Phecode utilization	count_among_present	urgent_secondary		respiratory	IRR	0.984181	0.0200956	0.946171	1.02372	0.427492	FALSE	FALSE	909	0.369072
496	Chronic airway obstruction	trend	unadjusted	5yr	Phecode utilization	count_among_present	urgent_secondary		respiratory	spearman_rho	-0.0182772				0.582087	FALSE	FALSE	909	0.235012
496	Chronic airway obstruction	AHI≥15 vs <15	m1	5yr	Phecode utilization	presence	ED_secondary		respiratory	OR	0.898314	0.0459131	0.821007	0.982901	0.0195115	FALSE	TRUE	222109	1.70971
496	Chronic airway obstruction	AHI≥15 vs <15	m3	5yr	Phecode utilization	presence	ED_secondary		respiratory	OR	0.73995	0.0480999	0.673379	0.813102	3.8156e-10	TRUE	TRUE	222109	9.41844
496	Chronic airway obstruction	AHI≥15 vs <15	m4	5yr	Phecode utilization	presence	ED_secondary		respiratory	OR	0.743253	0.0493737	0.674698	0.818773	1.85921e-09	TRUE	TRUE	222109	8.73067
496	Chronic airway obstruction	AHI≥15 vs <15	unadjusted	5yr	Phecode utilization	presence	ED_secondary		respiratory	OR	0.898314	0.0459131	0.821006	0.982902	0.0203156	FALSE	TRUE	222109	1.69217
496	Chronic airway obstruction	AHI≥5 vs <5	m1	5yr	Phecode utilization	presence	ED_secondary		respiratory	OR	0.940192	0.049816	0.852733	1.03662	0.215725	FALSE	FALSE	222109	0.666099
496	Chronic airway obstruction	AHI≥5 vs <5	m3	5yr	Phecode utilization	presence	ED_secondary		respiratory	OR	0.668223	0.0524944	0.60289	0.740636	1.59657e-14	TRUE	TRUE	222109	13.7968
496	Chronic airway obstruction	AHI≥5 vs <5	m4	5yr	Phecode utilization	presence	ED_secondary		respiratory	OR	0.670188	0.0538525	0.603056	0.744794	1.07487e-13	TRUE	TRUE	222109	12.9686
496	Chronic airway obstruction	AHI≥5 vs <5	unadjusted	5yr	Phecode utilization	presence	ED_secondary		respiratory	OR	0.940192	0.049816	0.852732	1.03662	0.216157	FALSE	FALSE	222109	0.66523
496	Chronic airway obstruction	mild_vs_none	m1	5yr	Phecode utilization	presence	ED_secondary		respiratory	OR	0.999549	0.0581292	0.891917	1.12017	0.99381	FALSE	FALSE	222109	0.00269673
496	Chronic airway obstruction	mild_vs_none	m3	5yr	Phecode utilization	presence	ED_secondary		respiratory	OR	0.735186	0.0608024	0.652593	0.828233	4.20298e-07	TRUE	TRUE	222109	6.37644
496	Chronic airway obstruction	mild_vs_none	m4	5yr	Phecode utilization	presence	ED_secondary		respiratory	OR	0.733299	0.0612456	0.650352	0.826825	4.08665e-07	TRUE	TRUE	222109	6.38863
496	Chronic airway obstruction	mild_vs_none	unadjusted	5yr	Phecode utilization	presence	ED_secondary		respiratory	OR	0.999549	0.0581292	0.891915	1.12017	1	FALSE	FALSE	127658	0
496	Chronic airway obstruction	moderate_vs_none	m1	5yr	Phecode utilization	presence	ED_secondary		respiratory	OR	0.985659	0.0648106	0.86808	1.11916	0.823636	FALSE	FALSE	222109	0.0842646
496	Chronic airway obstruction	moderate_vs_none	m3	5yr	Phecode utilization	presence	ED_secondary		respiratory	OR	0.655978	0.0677258	0.574435	0.749097	4.79991e-10	TRUE	TRUE	222109	9.31877
496	Chronic airway obstruction	moderate_vs_none	m4	5yr	Phecode utilization	presence	ED_secondary		respiratory	OR	0.653213	0.0687953	0.570816	0.747504	6.01147e-10	TRUE	TRUE	222109	9.22102
496	Chronic airway obstruction	moderate_vs_none	unadjusted	5yr	Phecode utilization	presence	ED_secondary		respiratory	OR	0.985659	0.0648106	0.868078	1.11917	0.846018	FALSE	FALSE	105575	0.0726205
496	Chronic airway obstruction	omnibus	m1	5yr	Phecode utilization	presence	ED_secondary		respiratory	wald_chi2	11.8255				0.00800533	FALSE	TRUE	222109	2.09662
496	Chronic airway obstruction	omnibus	m3	5yr	Phecode utilization	presence	ED_secondary		respiratory	wald_chi2	69.2558				6.16037e-15	TRUE	TRUE	222109	14.2104
496	Chronic airway obstruction	omnibus	m4	5yr	Phecode utilization	presence	ED_secondary		respiratory	wald_chi2	65.8321				3.3293e-14	TRUE	TRUE	222109	13.4776
496	Chronic airway obstruction	omnibus	unadjusted	5yr	Phecode utilization	presence	ED_secondary		respiratory	cramers_v	0.00730823				0.0078679	FALSE	TRUE	222109	2.10414
496	Chronic airway obstruction	severe_vs_none	m1	5yr	Phecode utilization	presence	ED_secondary		respiratory	OR	0.818695	0.0664767	0.718682	0.932625	0.00261909	FALSE	TRUE	222109	2.58185
496	Chronic airway obstruction	severe_vs_none	m3	5yr	Phecode utilization	presence	ED_secondary		respiratory	OR	0.586338	0.0700071	0.511161	0.672571	2.42552e-14	TRUE	TRUE	222109	13.6152
496	Chronic airway obstruction	severe_vs_none	m4	5yr	Phecode utilization	presence	ED_secondary		respiratory	OR	0.582385	0.0726356	0.505106	0.671487	9.84596e-14	TRUE	TRUE	222109	13.0067
496	Chronic airway obstruction	severe_vs_none	unadjusted	5yr	Phecode utilization	presence	ED_secondary		respiratory	OR	0.818695	0.0664767	0.718681	0.932627	0.00257473	FALSE	TRUE	110112	2.58927
496	Chronic airway obstruction	trend	m1	5yr	Phecode utilization	presence	ED_secondary		respiratory	OR	0.943687	0.0204719	0.906572	0.982322	0.00463707	FALSE	TRUE	222109	2.33376
496	Chronic airway obstruction	trend	m3	5yr	Phecode utilization	presence	ED_secondary		respiratory	OR	0.839786	0.022392	0.803727	0.877462	6.29827e-15	TRUE	TRUE	222109	14.2008
496	Chronic airway obstruction	trend	m4	5yr	Phecode utilization	presence	ED_secondary		respiratory	OR	0.838138	0.0232506	0.800801	0.877216	3.09365e-14	TRUE	TRUE	222109	13.5095
496	Chronic airway obstruction	trend	unadjusted	5yr	Phecode utilization	presence	ED_secondary		respiratory	ca_z	-2.83251				0.00461845	FALSE	TRUE	222109	2.3355
496	Chronic airway obstruction	AHI≥15 vs <15	m1	5yr	Phecode utilization	presence	inpatient_secondary		respiratory	OR	0.99244	0.0540703	0.892647	1.10339	0.888387	FALSE	FALSE	222109	0.0513978
496	Chronic airway obstruction	AHI≥15 vs <15	m3	5yr	Phecode utilization	presence	inpatient_secondary		respiratory	OR	0.815055	0.0561522	0.730113	0.909879	0.000270657	TRUE	TRUE	222109	3.56758
496	Chronic airway obstruction	AHI≥15 vs <15	m4	5yr	Phecode utilization	presence	inpatient_secondary		respiratory	OR	0.8013	0.0576893	0.715632	0.897223	0.000123096	TRUE	TRUE	222109	3.90976
496	Chronic airway obstruction	AHI≥15 vs <15	unadjusted	5yr	Phecode utilization	presence	inpatient_secondary		respiratory	OR	0.99244	0.0540703	0.892645	1.10339	0.892575	FALSE	FALSE	222109	0.0493555
496	Chronic airway obstruction	AHI≥5 vs <5	m1	5yr	Phecode utilization	presence	inpatient_secondary		respiratory	OR	1.01387	0.0601608	0.901099	1.14075	0.818918	FALSE	FALSE	222109	0.0867593
496	Chronic airway obstruction	AHI≥5 vs <5	m3	5yr	Phecode utilization	presence	inpatient_secondary		respiratory	OR	0.72234	0.0625637	0.63898	0.816575	2.00522e-07	TRUE	TRUE	222109	6.69784
496	Chronic airway obstruction	AHI≥5 vs <5	m4	5yr	Phecode utilization	presence	inpatient_secondary		respiratory	OR	0.706969	0.064158	0.623431	0.801699	6.48365e-08	TRUE	TRUE	222109	7.18818
496	Chronic airway obstruction	AHI≥5 vs <5	unadjusted	5yr	Phecode utilization	presence	inpatient_secondary		respiratory	OR	1.01387	0.0601608	0.901097	1.14075	0.833785	FALSE	FALSE	222109	0.0789457
496	Chronic airway obstruction	mild_vs_none	m1	5yr	Phecode utilization	presence	inpatient_secondary		respiratory	OR	1.02541	0.070506	0.89306	1.17736	0.721966	FALSE	FALSE	222109	0.141483
496	Chronic airway obstruction	mild_vs_none	m3	5yr	Phecode utilization	presence	inpatient_secondary		respiratory	OR	0.759249	0.0728156	0.658269	0.875719	0.000155255	TRUE	TRUE	222109	3.80895
496	Chronic airway obstruction	mild_vs_none	m4	5yr	Phecode utilization	presence	inpatient_secondary		respiratory	OR	0.748201	0.073317	0.648054	0.863826	7.60371e-05	TRUE	TRUE	222109	4.11897
496	Chronic airway obstruction	mild_vs_none	unadjusted	5yr	Phecode utilization	presence	inpatient_secondary		respiratory	OR	1.02541	0.070506	0.893058	1.17737	0.724796	FALSE	FALSE	127658	0.139784
496	Chronic airway obstruction	moderate_vs_none	m1	5yr	Phecode utilization	presence	inpatient_secondary		respiratory	OR	1.03004	0.0781031	0.883838	1.20043	0.704716	FALSE	FALSE	222109	0.151986
496	Chronic airway obstruction	moderate_vs_none	m3	5yr	Phecode utilization	presence	inpatient_secondary		respiratory	OR	0.688591	0.0807103	0.587842	0.806607	3.78593e-06	TRUE	TRUE	222109	5.42183
496	Chronic airway obstruction	moderate_vs_none	m4	5yr	Phecode utilization	presence	inpatient_secondary		respiratory	OR	0.672044	0.0819456	0.572329	0.789132	1.23496e-06	TRUE	TRUE	222109	5.90835
496	Chronic airway obstruction	moderate_vs_none	unadjusted	5yr	Phecode utilization	presence	inpatient_secondary		respiratory	OR	1.03004	0.0781031	0.883836	1.20043	0.724728	FALSE	FALSE	105575	0.139825
496	Chronic airway obstruction	omnibus	m1	5yr	Phecode utilization	presence	inpatient_secondary		respiratory	wald_chi2	0.461372				0.927292	FALSE	FALSE	222109	0.0327835
496	Chronic airway obstruction	omnibus	m3	5yr	Phecode utilization	presence	inpatient_secondary		respiratory	wald_chi2	28.7006				2.5884e-06	TRUE	TRUE	222109	5.58697
496	Chronic airway obstruction	omnibus	m4	5yr	Phecode utilization	presence	inpatient_secondary		respiratory	wald_chi2	31.513				6.62818e-07	TRUE	TRUE	222109	6.17861
496	Chronic airway obstruction	omnibus	unadjusted	5yr	Phecode utilization	presence	inpatient_secondary		respiratory	cramers_v	0.00144135				0.92728	FALSE	FALSE	222109	0.0327891
496	Chronic airway obstruction	severe_vs_none	m1	5yr	Phecode utilization	presence	inpatient_secondary		respiratory	OR	0.983559	0.0770037	0.845775	1.14379	0.829551	FALSE	FALSE	222109	0.081157
496	Chronic airway obstruction	severe_vs_none	m3	5yr	Phecode utilization	presence	inpatient_secondary		respiratory	OR	0.704786	0.0803826	0.602054	0.825047	1.34623e-05	TRUE	TRUE	222109	4.87088
496	Chronic airway obstruction	severe_vs_none	m4	5yr	Phecode utilization	presence	inpatient_secondary		respiratory	OR	0.677782	0.083565	0.575386	0.7984	3.25203e-06	TRUE	TRUE	222109	5.48785
496	Chronic airway obstruction	severe_vs_none	unadjusted	5yr	Phecode utilization	presence	inpatient_secondary		respiratory	OR	0.983559	0.0770037	0.845773	1.14379	0.847518	FALSE	FALSE	110112	0.0718512
496	Chronic airway obstruction	trend	m1	5yr	Phecode utilization	presence	inpatient_secondary		respiratory	OR	0.995943	0.0241403	0.949918	1.0442	0.866265	FALSE	FALSE	222109	0.0623492
496	Chronic airway obstruction	trend	m3	5yr	Phecode utilization	presence	inpatient_secondary		respiratory	OR	0.889983	0.0261079	0.845588	0.93671	8.03492e-06	TRUE	TRUE	222109	5.09502
496	Chronic airway obstruction	trend	m4	5yr	Phecode utilization	presence	inpatient_secondary		respiratory	OR	0.878903	0.027135	0.833381	0.926911	1.96495e-06	TRUE	TRUE	222109	5.70665
496	Chronic airway obstruction	trend	unadjusted	5yr	Phecode utilization	presence	inpatient_secondary		respiratory	ca_z	-0.168404				0.866265	FALSE	FALSE	222109	0.0623492
496	Chronic airway obstruction	AHI≥15 vs <15	m1	5yr	Phecode utilization	presence	physician_primary		respiratory	OR	0.77823	0.0547126	0.699095	0.866322	4.58937e-06	TRUE	TRUE	222109	5.33825
496	Chronic airway obstruction	AHI≥15 vs <15	m3	5yr	Phecode utilization	presence	physician_primary		respiratory	OR	0.6323	0.0567602	0.56573	0.706704	6.69689e-16	TRUE	TRUE	222109	15.1741
496	Chronic airway obstruction	AHI≥15 vs <15	m4	5yr	Phecode utilization	presence	physician_primary		respiratory	OR	0.636862	0.0582848	0.568111	0.713933	9.83749e-15	TRUE	TRUE	222109	14.0071
496	Chronic airway obstruction	AHI≥15 vs <15	unadjusted	5yr	Phecode utilization	presence	physician_primary		respiratory	OR	0.77823	0.0547126	0.699094	0.866324	3.91105e-06	TRUE	TRUE	222109	5.40771
496	Chronic airway obstruction	AHI≥5 vs <5	m1	5yr	Phecode utilization	presence	physician_primary		respiratory	OR	0.871313	0.0574769	0.778484	0.975211	0.0165439	FALSE	TRUE	222109	1.78136
496	Chronic airway obstruction	AHI≥5 vs <5	m3	5yr	Phecode utilization	presence	physician_primary		respiratory	OR	0.614449	0.059945	0.546337	0.691053	4.48852e-16	TRUE	TRUE	222109	15.3479
496	Chronic airway obstruction	AHI≥5 vs <5	m4	5yr	Phecode utilization	presence	physician_primary		respiratory	OR	0.620786	0.06165	0.55013	0.700517	1.04653e-14	TRUE	TRUE	222109	13.9802
496	Chronic airway obstruction	AHI≥5 vs <5	unadjusted	5yr	Phecode utilization	presence	physician_primary		respiratory	OR	0.871313	0.0574769	0.778482	0.975213	0.0179104	FALSE	TRUE	222109	1.74689
496	Chronic airway obstruction	mild_vs_none	m1	5yr	Phecode utilization	presence	physician_primary		respiratory	OR	1.00169	0.0662994	0.879629	1.14069	0.979676	FALSE	FALSE	222109	0.00891756
496	Chronic airway obstruction	mild_vs_none	m3	5yr	Phecode utilization	presence	physician_primary		respiratory	OR	0.735215	0.0686809	0.642618	0.841154	7.51445e-06	TRUE	TRUE	222109	5.1241
496	Chronic airway obstruction	mild_vs_none	m4	5yr	Phecode utilization	presence	physician_primary		respiratory	OR	0.734078	0.0692569	0.640901	0.840802	8.05678e-06	TRUE	TRUE	222109	5.09384
496	Chronic airway obstruction	mild_vs_none	unadjusted	5yr	Phecode utilization	presence	physician_primary		respiratory	OR	1.00169	0.0662994	0.879627	1.14069	1	FALSE	FALSE	127658	0
496	Chronic airway obstruction	moderate_vs_none	m1	5yr	Phecode utilization	presence	physician_primary		respiratory	OR	0.85575	0.0770888	0.735747	0.995325	0.0433054	FALSE	FALSE	222109	1.36346
496	Chronic airway obstruction	moderate_vs_none	m3	5yr	Phecode utilization	presence	physician_primary		respiratory	OR	0.567636	0.0796899	0.485554	0.663593	1.19468e-12	TRUE	TRUE	222109	11.9228
496	Chronic airway obstruction	moderate_vs_none	m4	5yr	Phecode utilization	presence	physician_primary		respiratory	OR	0.566216	0.0809843	0.483113	0.663615	2.16652e-12	TRUE	TRUE	222109	11.6642
496	Chronic airway obstruction	moderate_vs_none	unadjusted	5yr	Phecode utilization	presence	physician_primary		respiratory	OR	0.85575	0.0770888	0.735745	0.995328	0.0440216	FALSE	FALSE	105575	1.35633
496	Chronic airway obstruction	omnibus	m1	5yr	Phecode utilization	presence	physician_primary		respiratory	wald_chi2	24.9167				1.60723e-05	TRUE	TRUE	222109	4.79392
496	Chronic airway obstruction	omnibus	m3	5yr	Phecode utilization	presence	physician_primary		respiratory	wald_chi2	89.8539				2.35466e-19	TRUE	TRUE	222109	18.6281
496	Chronic airway obstruction	omnibus	m4	5yr	Phecode utilization	presence	physician_primary		respiratory	wald_chi2	83.9128				4.4413e-18	TRUE	TRUE	222109	17.3525
496	Chronic airway obstruction	omnibus	unadjusted	5yr	Phecode utilization	presence	physician_primary		respiratory	cramers_v	0.0106338				1.46045e-05	TRUE	TRUE	222109	4.83551
496	Chronic airway obstruction	severe_vs_none	m1	5yr	Phecode utilization	presence	physician_primary		respiratory	OR	0.709208	0.0792658	0.607159	0.828409	1.45854e-05	TRUE	TRUE	222109	4.83608
496	Chronic airway obstruction	severe_vs_none	m3	5yr	Phecode utilization	presence	physician_primary		respiratory	OR	0.494709	0.0825201	0.420832	0.581556	1.48063e-17	TRUE	TRUE	222109	16.8296
496	Chronic airway obstruction	severe_vs_none	m4	5yr	Phecode utilization	presence	physician_primary		respiratory	OR	0.492729	0.0856968	0.416546	0.582845	1.46517e-16	TRUE	TRUE	222109	15.8341
496	Chronic airway obstruction	severe_vs_none	unadjusted	5yr	Phecode utilization	presence	physician_primary		respiratory	OR	0.709208	0.0792658	0.607157	0.828412	1.36067e-05	TRUE	TRUE	110112	4.86625
496	Chronic airway obstruction	trend	m1	5yr	Phecode utilization	presence	physician_primary		respiratory	OR	0.892957	0.0242328	0.851537	0.936392	2.98209e-06	TRUE	TRUE	222109	5.52548
496	Chronic airway obstruction	trend	m3	5yr	Phecode utilization	presence	physician_primary		respiratory	OR	0.785063	0.0262251	0.74573	0.82647	2.77089e-20	TRUE	TRUE	222109	19.5574
496	Chronic airway obstruction	trend	m4	5yr	Phecode utilization	presence	physician_primary		respiratory	OR	0.784073	0.0272705	0.743265	0.827121	4.66213e-19	TRUE	TRUE	222109	18.3314
496	Chronic airway obstruction	trend	unadjusted	5yr	Phecode utilization	presence	physician_primary		respiratory	ca_z	-4.68016				2.86653e-06	TRUE	TRUE	222109	5.54264
496	Chronic airway obstruction	AHI≥15 vs <15	m1	5yr	Phecode utilization	presence	urgent_secondary		respiratory	OR	0.81074	0.0686412	0.708687	0.92749	0.00223872	FALSE	TRUE	222109	2.65
496	Chronic airway obstruction	AHI≥15 vs <15	m3	5yr	Phecode utilization	presence	urgent_secondary		respiratory	OR	0.670354	0.070488	0.583855	0.769669	1.39502e-08	TRUE	TRUE	222109	7.85542
496	Chronic airway obstruction	AHI≥15 vs <15	m4	5yr	Phecode utilization	presence	urgent_secondary		respiratory	OR	0.6576	0.0723917	0.570614	0.757848	7.03286e-09	TRUE	TRUE	222109	8.15287
496	Chronic airway obstruction	AHI≥15 vs <15	unadjusted	5yr	Phecode utilization	presence	urgent_secondary		respiratory	OR	0.81074	0.0686412	0.708685	0.927492	0.00220854	FALSE	TRUE	222109	2.6559
496	Chronic airway obstruction	AHI≥5 vs <5	m1	5yr	Phecode utilization	presence	urgent_secondary		respiratory	OR	0.973168	0.0741603	0.841517	1.12542	0.713806	FALSE	FALSE	222109	0.14642
496	Chronic airway obstruction	AHI≥5 vs <5	m3	5yr	Phecode utilization	presence	urgent_secondary		respiratory	OR	0.702009	0.0761871	0.604633	0.815066	3.41794e-06	TRUE	TRUE	222109	5.46624
496	Chronic airway obstruction	AHI≥5 vs <5	m4	5yr	Phecode utilization	presence	urgent_secondary		respiratory	OR	0.692436	0.078166	0.59408	0.807077	2.57581e-06	TRUE	TRUE	222109	5.58909
496	Chronic airway obstruction	AHI≥5 vs <5	unadjusted	5yr	Phecode utilization	presence	urgent_secondary		respiratory	OR	0.973168	0.0741603	0.841514	1.12542	0.70921	FALSE	FALSE	222109	0.149225
496	Chronic airway obstruction	mild_vs_none	m1	5yr	Phecode utilization	presence	urgent_secondary		respiratory	OR	1.12638	0.0846092	0.954261	1.32955	0.159541	FALSE	FALSE	222109	0.797129
496	Chronic airway obstruction	mild_vs_none	m3	5yr	Phecode utilization	presence	urgent_secondary		respiratory	OR	0.839845	0.0864859	0.708895	0.994984	0.0435801	FALSE	FALSE	222109	1.36071
496	Chronic airway obstruction	mild_vs_none	m4	5yr	Phecode utilization	presence	urgent_secondary		respiratory	OR	0.826394	0.087118	0.696678	0.980262	0.0286117	FALSE	FALSE	222109	1.54346
496	Chronic airway obstruction	mild_vs_none	unadjusted	5yr	Phecode utilization	presence	urgent_secondary		respiratory	OR	1.12638	0.0846092	0.954258	1.32956	0.164754	FALSE	FALSE	127658	0.783164
496	Chronic airway obstruction	moderate_vs_none	m1	5yr	Phecode utilization	presence	urgent_secondary		respiratory	OR	0.953791	0.0978676	0.787314	1.15547	0.628797	FALSE	FALSE	222109	0.201489
496	Chronic airway obstruction	moderate_vs_none	m3	5yr	Phecode utilization	presence	urgent_secondary		respiratory	OR	0.644579	0.0999897	0.529864	0.784129	1.12297e-05	TRUE	TRUE	222109	4.94963
496	Chronic airway obstruction	moderate_vs_none	m4	5yr	Phecode utilization	presence	urgent_secondary		respiratory	OR	0.627407	0.101513	0.514211	0.765521	4.38733e-06	TRUE	TRUE	222109	5.3578
496	Chronic airway obstruction	moderate_vs_none	unadjusted	5yr	Phecode utilization	presence	urgent_secondary		respiratory	OR	0.953791	0.0978676	0.787311	1.15547	0.660901	FALSE	FALSE	105575	0.179864
496	Chronic airway obstruction	omnibus	m1	5yr	Phecode utilization	presence	urgent_secondary		respiratory	wald_chi2	14.3275				0.0024916	FALSE	TRUE	222109	2.60352
496	Chronic airway obstruction	omnibus	m3	5yr	Phecode utilization	presence	urgent_secondary		respiratory	wald_chi2	37.8566				3.03112e-08	TRUE	TRUE	222109	7.5184
496	Chronic airway obstruction	omnibus	m4	5yr	Phecode utilization	presence	urgent_secondary		respiratory	wald_chi2	40.1772				9.77204e-09	TRUE	TRUE	222109	8.01001
496	Chronic airway obstruction	omnibus	unadjusted	5yr	Phecode utilization	presence	urgent_secondary		respiratory	cramers_v	0.00806042				0.00237404	FALSE	TRUE	222109	2.62451
496	Chronic airway obstruction	severe_vs_none	m1	5yr	Phecode utilization	presence	urgent_secondary		respiratory	OR	0.783522	0.100808	0.643048	0.954682	0.0155199	FALSE	TRUE	222109	1.80911
496	Chronic airway obstruction	severe_vs_none	m3	5yr	Phecode utilization	presence	urgent_secondary		respiratory	OR	0.567094	0.10372	0.462773	0.694931	4.52955e-08	TRUE	TRUE	222109	7.34395
496	Chronic airway obstruction	severe_vs_none	m4	5yr	Phecode utilization	presence	urgent_secondary		respiratory	OR	0.542899	0.107551	0.439715	0.670296	1.3513e-08	TRUE	TRUE	222109	7.86925
496	Chronic airway obstruction	severe_vs_none	unadjusted	5yr	Phecode utilization	presence	urgent_secondary		respiratory	OR	0.783522	0.100808	0.643045	0.954686	0.0154094	FALSE	TRUE	110112	1.81221
496	Chronic airway obstruction	trend	m1	5yr	Phecode utilization	presence	urgent_secondary		respiratory	OR	0.920406	0.0303843	0.867194	0.976883	0.00633874	FALSE	TRUE	222109	2.198
496	Chronic airway obstruction	trend	m3	5yr	Phecode utilization	presence	urgent_secondary		respiratory	OR	0.820071	0.0325377	0.769406	0.874073	1.08459e-09	TRUE	TRUE	222109	8.96474
496	Chronic airway obstruction	trend	m4	5yr	Phecode utilization	presence	urgent_secondary		respiratory	OR	0.808451	0.0338174	0.756603	0.863852	3.22113e-10	TRUE	TRUE	222109	9.49199
496	Chronic airway obstruction	trend	unadjusted	5yr	Phecode utilization	presence	urgent_secondary		respiratory	ca_z	-2.73228				0.00628975	FALSE	TRUE	222109	2.20137
496.21	Obstructive chronic bronchitis	AHI≥15 vs <15	m1	5yr	Phecode utilization	count_among_present	ED_primary		respiratory	IRR	1.0693	0.0745515	0.923932	1.23753	0.368801	FALSE	FALSE	599	0.433207
496.21	Obstructive chronic bronchitis	AHI≥15 vs <15	m3	5yr	Phecode utilization	count_among_present	ED_primary		respiratory	IRR	1.06747	0.0731034	0.924978	1.23192	0.371763	FALSE	FALSE	599	0.429734
496.21	Obstructive chronic bronchitis	AHI≥15 vs <15	m4	5yr	Phecode utilization	count_among_present	ED_primary		respiratory	IRR	1.11528	0.0743116	0.964114	1.29014	0.142056	FALSE	FALSE	599	0.84754
496.21	Obstructive chronic bronchitis	AHI≥15 vs <15	unadjusted	5yr	Phecode utilization	count_among_present	ED_primary		respiratory	rank_biserial	0.0410714				0.322591	FALSE	FALSE	599	0.491348
496.21	Obstructive chronic bronchitis	AHI≥5 vs <5	m1	5yr	Phecode utilization	count_among_present	ED_primary		respiratory	IRR	0.918959	0.0775553	0.789371	1.06982	0.275838	FALSE	FALSE	599	0.559346
496.21	Obstructive chronic bronchitis	AHI≥5 vs <5	m3	5yr	Phecode utilization	count_among_present	ED_primary		respiratory	IRR	0.926608	0.0722444	0.80427	1.06756	0.291384	FALSE	FALSE	599	0.535534
496.21	Obstructive chronic bronchitis	AHI≥5 vs <5	m4	5yr	Phecode utilization	count_among_present	ED_primary		respiratory	IRR	0.951232	0.0717898	0.826379	1.09495	0.486157	FALSE	FALSE	599	0.313223
496.21	Obstructive chronic bronchitis	AHI≥5 vs <5	unadjusted	5yr	Phecode utilization	count_among_present	ED_primary		respiratory	rank_biserial	-0.0600496				0.171917	FALSE	FALSE	599	0.764681
496.21	Obstructive chronic bronchitis	mild_vs_none	m1	5yr	Phecode utilization	count_among_present	ED_primary		respiratory	IRR	0.846414	0.0890557	0.710851	1.00783	0.061153	FALSE	FALSE	599	1.21358
496.21	Obstructive chronic bronchitis	mild_vs_none	m3	5yr	Phecode utilization	count_among_present	ED_primary		respiratory	IRR	0.859773	0.0849791	0.727863	1.01559	0.0754152	FALSE	FALSE	599	1.12254
496.21	Obstructive chronic bronchitis	mild_vs_none	m4	5yr	Phecode utilization	count_among_present	ED_primary		respiratory	IRR	0.873064	0.0841825	0.740269	1.02968	0.106847	FALSE	FALSE	599	0.971238
496.21	Obstructive chronic bronchitis	mild_vs_none	unadjusted	5yr	Phecode utilization	count_among_present	ED_primary		respiratory	rank_biserial	-0.110763				0.0278414	FALSE	FALSE	375	1.55531
496.21	Obstructive chronic bronchitis	moderate_vs_none	m1	5yr	Phecode utilization	count_among_present	ED_primary		respiratory	IRR	1.01955	0.111138	0.819989	1.26768	0.861695	FALSE	FALSE	599	0.0646466
496.21	Obstructive chronic bronchitis	moderate_vs_none	m3	5yr	Phecode utilization	count_among_present	ED_primary		respiratory	IRR	1.00434	0.111171	0.807702	1.24885	0.968936	FALSE	FALSE	599	0.0137049
496.21	Obstructive chronic bronchitis	moderate_vs_none	m4	5yr	Phecode utilization	count_among_present	ED_primary		respiratory	IRR	1.04171	0.109287	0.840854	1.29054	0.708489	FALSE	FALSE	599	0.149667
496.21	Obstructive chronic bronchitis	moderate_vs_none	unadjusted	5yr	Phecode utilization	count_among_present	ED_primary		respiratory	rank_biserial	-0.0191768				0.757428	FALSE	FALSE	282	0.120659
496.21	Obstructive chronic bronchitis	omnibus	m1	5yr	Phecode utilization	count_among_present	ED_primary		respiratory	wald_chi2	4.66118				0.198356	FALSE	FALSE	599	0.702554
496.21	Obstructive chronic bronchitis	omnibus	m3	5yr	Phecode utilization	count_among_present	ED_primary		respiratory	wald_chi2	3.89552				0.272969	FALSE	FALSE	599	0.563887
496.21	Obstructive chronic bronchitis	omnibus	m4	5yr	Phecode utilization	count_among_present	ED_primary		respiratory	wald_chi2	4.38451				0.222826	FALSE	FALSE	599	0.652034
496.21	Obstructive chronic bronchitis	omnibus	unadjusted	5yr	Phecode utilization	count_among_present	ED_primary		respiratory	epsilon2	0.00446365				0.129607	FALSE	FALSE	599	0.88737
496.21	Obstructive chronic bronchitis	severe_vs_none	m1	5yr	Phecode utilization	count_among_present	ED_primary		respiratory	IRR	0.951559	0.101189	0.780376	1.16029	0.623635	FALSE	FALSE	599	0.205069
496.21	Obstructive chronic bronchitis	severe_vs_none	m3	5yr	Phecode utilization	count_among_present	ED_primary		respiratory	IRR	0.972374	0.0909004	0.81369	1.162	0.757936	FALSE	FALSE	599	0.120367
496.21	Obstructive chronic bronchitis	severe_vs_none	m4	5yr	Phecode utilization	count_among_present	ED_primary		respiratory	IRR	1.03341	0.0944944	0.858695	1.24367	0.728	FALSE	FALSE	599	0.137869
496.21	Obstructive chronic bronchitis	severe_vs_none	unadjusted	5yr	Phecode utilization	count_among_present	ED_primary		respiratory	rank_biserial	-0.0122191				0.838328	FALSE	FALSE	298	0.0765859
496.21	Obstructive chronic bronchitis	trend	m1	5yr	Phecode utilization	count_among_present	ED_primary		respiratory	IRR	0.999609	0.0333769	0.93631	1.06719	0.99064	FALSE	FALSE	599	0.00408416
496.21	Obstructive chronic bronchitis	trend	m3	5yr	Phecode utilization	count_among_present	ED_primary		respiratory	IRR	1.00361	0.030945	0.944546	1.06636	0.907387	FALSE	FALSE	599	0.0422074
496.21	Obstructive chronic bronchitis	trend	m4	5yr	Phecode utilization	count_among_present	ED_primary		respiratory	IRR	1.02355	0.0317762	0.961747	1.08932	0.463854	FALSE	FALSE	599	0.333618
496.21	Obstructive chronic bronchitis	trend	unadjusted	5yr	Phecode utilization	count_among_present	ED_primary		respiratory	spearman_rho	-0.00254737				0.950391	FALSE	FALSE	599	0.0220975
496.21	Obstructive chronic bronchitis	AHI≥15 vs <15	m1	5yr	Phecode utilization	count_among_present	ED_secondary		respiratory	IRR	0.936593	0.0572427	0.837194	1.04779	0.252477	FALSE	FALSE	629	0.597779
496.21	Obstructive chronic bronchitis	AHI≥15 vs <15	m3	5yr	Phecode utilization	count_among_present	ED_secondary		respiratory	IRR	0.951465	0.0570241	0.850852	1.06398	0.382947	FALSE	FALSE	629	0.416862
496.21	Obstructive chronic bronchitis	AHI≥15 vs <15	m4	5yr	Phecode utilization	count_among_present	ED_secondary		respiratory	IRR	0.976859	0.0588202	0.87049	1.09622	0.690597	FALSE	FALSE	629	0.160775
496.21	Obstructive chronic bronchitis	AHI≥15 vs <15	unadjusted	5yr	Phecode utilization	count_among_present	ED_secondary		respiratory	rank_biserial	-0.0656452				0.0923994	FALSE	FALSE	629	1.03433
496.21	Obstructive chronic bronchitis	AHI≥5 vs <5	m1	5yr	Phecode utilization	count_among_present	ED_secondary		respiratory	IRR	0.932986	0.0567698	0.834743	1.04279	0.22176	FALSE	FALSE	629	0.654117
496.21	Obstructive chronic bronchitis	AHI≥5 vs <5	m3	5yr	Phecode utilization	count_among_present	ED_secondary		respiratory	IRR	0.963854	0.0604106	0.856229	1.08501	0.54225	FALSE	FALSE	629	0.2658
496.21	Obstructive chronic bronchitis	AHI≥5 vs <5	m4	5yr	Phecode utilization	count_among_present	ED_secondary		respiratory	IRR	0.98565	0.0586909	0.878547	1.10581	0.805472	FALSE	FALSE	629	0.0939497
496.21	Obstructive chronic bronchitis	AHI≥5 vs <5	unadjusted	5yr	Phecode utilization	count_among_present	ED_secondary		respiratory	rank_biserial	-0.0850021				0.0434354	FALSE	FALSE	629	1.36216
496.21	Obstructive chronic bronchitis	mild_vs_none	m1	5yr	Phecode utilization	count_among_present	ED_secondary		respiratory	IRR	0.956223	0.0693752	0.834654	1.0955	0.518764	FALSE	FALSE	629	0.28503
496.21	Obstructive chronic bronchitis	mild_vs_none	m3	5yr	Phecode utilization	count_among_present	ED_secondary		respiratory	IRR	0.988066	0.0739737	0.854711	1.14223	0.87107	FALSE	FALSE	629	0.0599469
496.21	Obstructive chronic bronchitis	mild_vs_none	m4	5yr	Phecode utilization	count_among_present	ED_secondary		respiratory	IRR	0.997969	0.0727335	0.865379	1.15087	0.977704	FALSE	FALSE	629	0.00979257
496.21	Obstructive chronic bronchitis	mild_vs_none	unadjusted	5yr	Phecode utilization	count_among_present	ED_secondary		respiratory	rank_biserial	-0.0678947				0.187936	FALSE	FALSE	369	0.72599
496.21	Obstructive chronic bronchitis	moderate_vs_none	m1	5yr	Phecode utilization	count_among_present	ED_secondary		respiratory	IRR	0.893391	0.0786859	0.765709	1.04236	0.15195	FALSE	FALSE	629	0.818298
496.21	Obstructive chronic bronchitis	moderate_vs_none	m3	5yr	Phecode utilization	count_among_present	ED_secondary		respiratory	IRR	0.929969	0.0801407	0.79479	1.08814	0.364955	FALSE	FALSE	629	0.437761
496.21	Obstructive chronic bronchitis	moderate_vs_none	m4	5yr	Phecode utilization	count_among_present	ED_secondary		respiratory	IRR	0.954382	0.0795965	0.816525	1.11551	0.557474	FALSE	FALSE	629	0.253776
496.21	Obstructive chronic bronchitis	moderate_vs_none	unadjusted	5yr	Phecode utilization	count_among_present	ED_secondary		respiratory	rank_biserial	-0.106878				0.0662701	FALSE	FALSE	302	1.17868
496.21	Obstructive chronic bronchitis	omnibus	m1	5yr	Phecode utilization	count_among_present	ED_secondary		respiratory	wald_chi2	2.22089				0.527846	FALSE	FALSE	629	0.277493
496.21	Obstructive chronic bronchitis	omnibus	m3	5yr	Phecode utilization	count_among_present	ED_secondary		respiratory	wald_chi2	0.99289				0.802972	FALSE	FALSE	629	0.0952994
496.21	Obstructive chronic bronchitis	omnibus	m4	5yr	Phecode utilization	count_among_present	ED_secondary		respiratory	wald_chi2	0.408436				0.938494	FALSE	FALSE	629	0.0275684
496.21	Obstructive chronic bronchitis	omnibus	unadjusted	5yr	Phecode utilization	count_among_present	ED_secondary		respiratory	epsilon2	0.00259946				0.201437	FALSE	FALSE	629	0.695862
496.21	Obstructive chronic bronchitis	severe_vs_none	m1	5yr	Phecode utilization	count_among_present	ED_secondary		respiratory	IRR	0.935017	0.0780587	0.802372	1.08959	0.389367	FALSE	FALSE	629	0.40964
496.21	Obstructive chronic bronchitis	severe_vs_none	m3	5yr	Phecode utilization	count_among_present	ED_secondary		respiratory	IRR	0.958733	0.0798336	0.819867	1.12112	0.597586	FALSE	FALSE	629	0.223599
496.21	Obstructive chronic bronchitis	severe_vs_none	m4	5yr	Phecode utilization	count_among_present	ED_secondary		respiratory	IRR	0.99445	0.0794846	0.850992	1.16209	0.944177	FALSE	FALSE	629	0.0249468
496.21	Obstructive chronic bronchitis	severe_vs_none	unadjusted	5yr	Phecode utilization	count_among_present	ED_secondary		respiratory	rank_biserial	-0.0891204				0.101194	FALSE	FALSE	330	0.994844
496.21	Obstructive chronic bronchitis	trend	m1	5yr	Phecode utilization	count_among_present	ED_secondary		respiratory	IRR	0.972907	0.0249988	0.926387	1.02176	0.271893	FALSE	FALSE	629	0.565603
496.21	Obstructive chronic bronchitis	trend	m3	5yr	Phecode utilization	count_among_present	ED_secondary		respiratory	IRR	0.981629	0.0252379	0.934254	1.03141	0.462542	FALSE	FALSE	629	0.334849
496.21	Obstructive chronic bronchitis	trend	m4	5yr	Phecode utilization	count_among_present	ED_secondary		respiratory	IRR	0.994028	0.0254321	0.945695	1.04483	0.813808	FALSE	FALSE	629	0.0894782
496.21	Obstructive chronic bronchitis	trend	unadjusted	5yr	Phecode utilization	count_among_present	ED_secondary		respiratory	spearman_rho	-0.0782235				0.0498861	FALSE	FALSE	629	1.30202
496.21	Obstructive chronic bronchitis	AHI≥15 vs <15	m1	5yr	Phecode utilization	count_among_present	inpatient_secondary		respiratory	IRR	0.944685	0.0513078	0.854307	1.04463	0.267405	FALSE	FALSE	630	0.57283
496.21	Obstructive chronic bronchitis	AHI≥15 vs <15	m3	5yr	Phecode utilization	count_among_present	inpatient_secondary		respiratory	IRR	0.968194	0.052487	0.873545	1.0731	0.538004	FALSE	FALSE	630	0.269215
496.21	Obstructive chronic bronchitis	AHI≥15 vs <15	m4	5yr	Phecode utilization	count_among_present	inpatient_secondary		respiratory	IRR	0.985385	0.0520199	0.88987	1.09115	0.777162	FALSE	FALSE	630	0.109489
496.21	Obstructive chronic bronchitis	AHI≥15 vs <15	unadjusted	5yr	Phecode utilization	count_among_present	inpatient_secondary		respiratory	rank_biserial	-0.0456832				0.222688	FALSE	FALSE	630	0.652303
496.21	Obstructive chronic bronchitis	AHI≥5 vs <5	m1	5yr	Phecode utilization	count_among_present	inpatient_secondary		respiratory	IRR	0.91918	0.0536885	0.827372	1.02118	0.116494	FALSE	FALSE	630	0.933696
496.21	Obstructive chronic bronchitis	AHI≥5 vs <5	m3	5yr	Phecode utilization	count_among_present	inpatient_secondary		respiratory	IRR	0.937885	0.0583858	0.836472	1.05159	0.272049	FALSE	FALSE	630	0.565352
496.21	Obstructive chronic bronchitis	AHI≥5 vs <5	m4	5yr	Phecode utilization	count_among_present	inpatient_secondary		respiratory	IRR	0.954213	0.05609	0.854873	1.0651	0.403387	FALSE	FALSE	630	0.394278
496.21	Obstructive chronic bronchitis	AHI≥5 vs <5	unadjusted	5yr	Phecode utilization	count_among_present	inpatient_secondary		respiratory	rank_biserial	-0.0923899				0.023088	FALSE	FALSE	630	1.63661
496.21	Obstructive chronic bronchitis	mild_vs_none	m1	5yr	Phecode utilization	count_among_present	inpatient_secondary		respiratory	IRR	0.929769	0.0653681	0.817963	1.05686	0.265283	FALSE	FALSE	630	0.576291
496.21	Obstructive chronic bronchitis	mild_vs_none	m3	5yr	Phecode utilization	count_among_present	inpatient_secondary		respiratory	IRR	0.939276	0.0682963	0.821598	1.07381	0.359005	FALSE	FALSE	630	0.4449
496.21	Obstructive chronic bronchitis	mild_vs_none	m4	5yr	Phecode utilization	count_among_present	inpatient_secondary		respiratory	IRR	0.949758	0.0667584	0.833275	1.08252	0.440022	FALSE	FALSE	630	0.356526
496.21	Obstructive chronic bronchitis	mild_vs_none	unadjusted	5yr	Phecode utilization	count_among_present	inpatient_secondary		respiratory	rank_biserial	-0.0936326				0.0609298	FALSE	FALSE	362	1.21517
496.21	Obstructive chronic bronchitis	moderate_vs_none	m1	5yr	Phecode utilization	count_among_present	inpatient_secondary		respiratory	IRR	0.861128	0.0704045	0.750135	0.988544	0.0337024	FALSE	FALSE	630	1.47234
496.21	Obstructive chronic bronchitis	moderate_vs_none	m3	5yr	Phecode utilization	count_among_present	inpatient_secondary		respiratory	IRR	0.890678	0.0735241	0.771147	1.02874	0.115345	FALSE	FALSE	630	0.938001
496.21	Obstructive chronic bronchitis	moderate_vs_none	m4	5yr	Phecode utilization	count_among_present	inpatient_secondary		respiratory	IRR	0.904933	0.0720238	0.785795	1.04213	0.165451	FALSE	FALSE	630	0.78133
496.21	Obstructive chronic bronchitis	moderate_vs_none	unadjusted	5yr	Phecode utilization	count_among_present	inpatient_secondary		respiratory	rank_biserial	-0.134272				0.0159193	FALSE	FALSE	304	1.79808
496.21	Obstructive chronic bronchitis	omnibus	m1	5yr	Phecode utilization	count_among_present	inpatient_secondary		respiratory	wald_chi2	4.63208				0.200807	FALSE	FALSE	630	0.697221
496.21	Obstructive chronic bronchitis	omnibus	m3	5yr	Phecode utilization	count_among_present	inpatient_secondary		respiratory	wald_chi2	2.72388				0.436185	FALSE	FALSE	630	0.36033
496.21	Obstructive chronic bronchitis	omnibus	m4	5yr	Phecode utilization	count_among_present	inpatient_secondary		respiratory	wald_chi2	2.50441				0.474495	FALSE	FALSE	630	0.323768
496.21	Obstructive chronic bronchitis	omnibus	unadjusted	5yr	Phecode utilization	count_among_present	inpatient_secondary		respiratory	epsilon2	0.00606715				0.0786213	FALSE	FALSE	630	1.10446
496.21	Obstructive chronic bronchitis	severe_vs_none	m1	5yr	Phecode utilization	count_among_present	inpatient_secondary		respiratory	IRR	0.953533	0.0707818	0.830016	1.09543	0.501445	FALSE	FALSE	630	0.299777
496.21	Obstructive chronic bronchitis	severe_vs_none	m3	5yr	Phecode utilization	count_among_present	inpatient_secondary		respiratory	IRR	0.977309	0.0766102	0.841049	1.13565	0.764487	FALSE	FALSE	630	0.11663
496.21	Obstructive chronic bronchitis	severe_vs_none	m4	5yr	Phecode utilization	count_among_present	inpatient_secondary		respiratory	IRR	1.00725	0.0751183	0.869355	1.16702	0.92337	FALSE	FALSE	630	0.0346241
496.21	Obstructive chronic bronchitis	severe_vs_none	unadjusted	5yr	Phecode utilization	count_among_present	inpatient_secondary		respiratory	rank_biserial	-0.0574642				0.280543	FALSE	FALSE	334	0.552001
496.21	Obstructive chronic bronchitis	trend	m1	5yr	Phecode utilization	count_among_present	inpatient_secondary		respiratory	IRR	0.977553	0.0231042	0.934273	1.02284	0.325784	FALSE	FALSE	630	0.48707
496.21	Obstructive chronic bronchitis	trend	m3	5yr	Phecode utilization	count_among_present	inpatient_secondary		respiratory	IRR	0.98749	0.0246779	0.940864	1.03643	0.609962	FALSE	FALSE	630	0.214697
496.21	Obstructive chronic bronchitis	trend	m4	5yr	Phecode utilization	count_among_present	inpatient_secondary		respiratory	IRR	0.996857	0.0241931	0.950691	1.04526	0.89646	FALSE	FALSE	630	0.0474692
496.21	Obstructive chronic bronchitis	trend	unadjusted	5yr	Phecode utilization	count_among_present	inpatient_secondary		respiratory	spearman_rho	-0.0603917				0.129977	FALSE	FALSE	630	0.886133
496.21	Obstructive chronic bronchitis	AHI≥15 vs <15	m1	5yr	Phecode utilization	count_among_present	physician_primary		respiratory	IRR	0.889854	0.0616351	0.788597	1.00411	0.0583094	FALSE	FALSE	536	1.23426
496.21	Obstructive chronic bronchitis	AHI≥15 vs <15	m3	5yr	Phecode utilization	count_among_present	physician_primary		respiratory	IRR	0.924323	0.0600104	0.821755	1.03969	0.189742	FALSE	FALSE	536	0.721837
496.21	Obstructive chronic bronchitis	AHI≥15 vs <15	m4	5yr	Phecode utilization	count_among_present	physician_primary		respiratory	IRR	0.913825	0.0621262	0.80906	1.03215	0.146908	FALSE	FALSE	536	0.832955
496.21	Obstructive chronic bronchitis	AHI≥15 vs <15	unadjusted	5yr	Phecode utilization	count_among_present	physician_primary		respiratory	rank_biserial	-0.0530209				0.212785	FALSE	FALSE	536	0.672059
496.21	Obstructive chronic bronchitis	AHI≥5 vs <5	m1	5yr	Phecode utilization	count_among_present	physician_primary		respiratory	IRR	0.905778	0.0775781	0.778013	1.05452	0.202086	FALSE	FALSE	536	0.694464
496.21	Obstructive chronic bronchitis	AHI≥5 vs <5	m3	5yr	Phecode utilization	count_among_present	physician_primary		respiratory	IRR	0.927101	0.0768899	0.797404	1.07789	0.324903	FALSE	FALSE	536	0.488246
496.21	Obstructive chronic bronchitis	AHI≥5 vs <5	m4	5yr	Phecode utilization	count_among_present	physician_primary		respiratory	IRR	0.918329	0.0817777	0.782328	1.07797	0.297483	FALSE	FALSE	536	0.526537
496.21	Obstructive chronic bronchitis	AHI≥5 vs <5	unadjusted	5yr	Phecode utilization	count_among_present	physician_primary		respiratory	rank_biserial	-0.0224198				0.622916	FALSE	FALSE	536	0.205571
496.21	Obstructive chronic bronchitis	mild_vs_none	m1	5yr	Phecode utilization	count_among_present	physician_primary		respiratory	IRR	0.950955	0.0867489	0.802268	1.1272	0.562116	FALSE	FALSE	536	0.250174
496.21	Obstructive chronic bronchitis	mild_vs_none	m3	5yr	Phecode utilization	count_among_present	physician_primary		respiratory	IRR	0.954443	0.0856533	0.806941	1.12891	0.586186	FALSE	FALSE	536	0.231965
496.21	Obstructive chronic bronchitis	mild_vs_none	m4	5yr	Phecode utilization	count_among_present	physician_primary		respiratory	IRR	0.948966	0.0882264	0.798275	1.1281	0.552698	FALSE	FALSE	536	0.257512
496.21	Obstructive chronic bronchitis	mild_vs_none	unadjusted	5yr	Phecode utilization	count_among_present	physician_primary		respiratory	rank_biserial	0.00747221				0.889433	FALSE	FALSE	332	0.0508868
496.21	Obstructive chronic bronchitis	moderate_vs_none	m1	5yr	Phecode utilization	count_among_present	physician_primary		respiratory	IRR	0.807573	0.0844537	0.684376	0.952948	0.0113856	FALSE	FALSE	536	1.94364
496.21	Obstructive chronic bronchitis	moderate_vs_none	m3	5yr	Phecode utilization	count_among_present	physician_primary		respiratory	IRR	0.842053	0.0852317	0.712509	0.995151	0.0436962	FALSE	FALSE	536	1.35956
496.21	Obstructive chronic bronchitis	moderate_vs_none	m4	5yr	Phecode utilization	count_among_present	physician_primary		respiratory	IRR	0.831833	0.0901963	0.697045	0.992685	0.0412146	FALSE	FALSE	536	1.38495
496.21	Obstructive chronic bronchitis	moderate_vs_none	unadjusted	5yr	Phecode utilization	count_among_present	physician_primary		respiratory	rank_biserial	-0.101656				0.0798913	FALSE	FALSE	266	1.0975
496.21	Obstructive chronic bronchitis	omnibus	m1	5yr	Phecode utilization	count_among_present	physician_primary		respiratory	wald_chi2	8.93612				0.0301524	FALSE	FALSE	536	1.52068
496.21	Obstructive chronic bronchitis	omnibus	m3	5yr	Phecode utilization	count_among_present	physician_primary		respiratory	wald_chi2	5.92479				0.115327	FALSE	FALSE	536	0.938068
496.21	Obstructive chronic bronchitis	omnibus	m4	5yr	Phecode utilization	count_among_present	physician_primary		respiratory	wald_chi2	6.18132				0.103114	FALSE	FALSE	536	0.986682
496.21	Obstructive chronic bronchitis	omnibus	unadjusted	5yr	Phecode utilization	count_among_present	physician_primary		respiratory	epsilon2	0.00311671				0.198615	FALSE	FALSE	536	0.701987
496.21	Obstructive chronic bronchitis	severe_vs_none	m1	5yr	Phecode utilization	count_among_present	physician_primary		respiratory	IRR	0.939909	0.10265	0.768617	1.14937	0.546025	FALSE	FALSE	536	0.262787
496.21	Obstructive chronic bronchitis	severe_vs_none	m3	5yr	Phecode utilization	count_among_present	physician_primary		respiratory	IRR	0.973436	0.0991972	0.801439	1.18234	0.786071	FALSE	FALSE	536	0.104538
496.21	Obstructive chronic bronchitis	severe_vs_none	m4	5yr	Phecode utilization	count_among_present	physician_primary		respiratory	IRR	0.956986	0.105009	0.778971	1.17568	0.675439	FALSE	FALSE	536	0.170414
496.21	Obstructive chronic bronchitis	severe_vs_none	unadjusted	5yr	Phecode utilization	count_among_present	physician_primary		respiratory	rank_biserial	0.0152619				0.812781	FALSE	FALSE	248	0.0900264
496.21	Obstructive chronic bronchitis	trend	m1	5yr	Phecode utilization	count_among_present	physician_primary		respiratory	IRR	0.958603	0.0328097	0.8989	1.02227	0.197546	FALSE	FALSE	536	0.704332
496.21	Obstructive chronic bronchitis	trend	m3	5yr	Phecode utilization	count_among_present	physician_primary		respiratory	IRR	0.973509	0.0318622	0.914574	1.03624	0.399439	FALSE	FALSE	536	0.39855
496.21	Obstructive chronic bronchitis	trend	m4	5yr	Phecode utilization	count_among_present	physician_primary		respiratory	IRR	0.968053	0.0339837	0.905674	1.03473	0.339368	FALSE	FALSE	536	0.469329
496.21	Obstructive chronic bronchitis	trend	unadjusted	5yr	Phecode utilization	count_among_present	physician_primary		respiratory	spearman_rho	-0.0282542				0.513927	FALSE	FALSE	536	0.289099
496.21	Obstructive chronic bronchitis	AHI≥15 vs <15	m1	5yr	Phecode utilization	presence	ED_primary		respiratory	OR	0.806885	0.0845542	0.683658	0.952323	0.0111582	FALSE	TRUE	222109	1.95241
496.21	Obstructive chronic bronchitis	AHI≥15 vs <15	m3	5yr	Phecode utilization	presence	ED_primary		respiratory	OR	0.67343	0.0865524	0.568354	0.797932	4.92406e-06	TRUE	TRUE	222109	5.30768
496.21	Obstructive chronic bronchitis	AHI≥15 vs <15	m4	5yr	Phecode utilization	presence	ED_primary		respiratory	OR	0.634428	0.0889181	0.53296	0.755213	3.09734e-07	TRUE	TRUE	222109	6.50901
496.21	Obstructive chronic bronchitis	AHI≥15 vs <15	unadjusted	5yr	Phecode utilization	presence	ED_primary		respiratory	OR	0.806885	0.0845543	0.683656	0.952326	0.011545	FALSE	TRUE	222109	1.9376
496.21	Obstructive chronic bronchitis	AHI≥5 vs <5	m1	5yr	Phecode utilization	presence	ED_primary		respiratory	OR	0.887507	0.0895323	0.744667	1.05775	0.182561	FALSE	FALSE	222109	0.738593
496.21	Obstructive chronic bronchitis	AHI≥5 vs <5	m3	5yr	Phecode utilization	presence	ED_primary		respiratory	OR	0.644726	0.0916426	0.538727	0.771581	1.67123e-06	TRUE	TRUE	222109	5.77697
496.21	Obstructive chronic bronchitis	AHI≥5 vs <5	m4	5yr	Phecode utilization	presence	ED_primary		respiratory	OR	0.60514	0.0942562	0.503066	0.727925	9.87316e-08	TRUE	TRUE	222109	7.00554
496.21	Obstructive chronic bronchitis	AHI≥5 vs <5	unadjusted	5yr	Phecode utilization	presence	ED_primary		respiratory	OR	0.887507	0.0895323	0.744664	1.05775	0.18308	FALSE	FALSE	222109	0.737358
496.21	Obstructive chronic bronchitis	mild_vs_none	m1	5yr	Phecode utilization	presence	ED_primary		respiratory	OR	1.00072	0.103565	0.816884	1.22594	0.994417	FALSE	FALSE	222109	0.00243165
496.21	Obstructive chronic bronchitis	mild_vs_none	m3	5yr	Phecode utilization	presence	ED_primary		respiratory	OR	0.748648	0.105369	0.608958	0.920383	0.00600805	FALSE	TRUE	222109	2.22127
496.21	Obstructive chronic bronchitis	mild_vs_none	m4	5yr	Phecode utilization	presence	ED_primary		respiratory	OR	0.716624	0.106218	0.581941	0.882478	0.00170688	FALSE	TRUE	222109	2.7678
496.21	Obstructive chronic bronchitis	mild_vs_none	unadjusted	5yr	Phecode utilization	presence	ED_primary		respiratory	OR	1.00072	0.103565	0.816881	1.22594	1	FALSE	FALSE	127658	0
496.21	Obstructive chronic bronchitis	moderate_vs_none	m1	5yr	Phecode utilization	presence	ED_primary		respiratory	OR	0.787311	0.123581	0.617951	1.00309	0.0529871	FALSE	FALSE	222109	1.27583
496.21	Obstructive chronic bronchitis	moderate_vs_none	m3	5yr	Phecode utilization	presence	ED_primary		respiratory	OR	0.53797	0.125679	0.420513	0.688233	8.10407e-07	TRUE	TRUE	222109	6.0913
496.21	Obstructive chronic bronchitis	moderate_vs_none	m4	5yr	Phecode utilization	presence	ED_primary		respiratory	OR	0.500885	0.127561	0.390084	0.643158	5.96023e-08	TRUE	TRUE	222109	7.22474
496.21	Obstructive chronic bronchitis	moderate_vs_none	unadjusted	5yr	Phecode utilization	presence	ED_primary		respiratory	OR	0.787311	0.123581	0.617948	1.00309	0.0537469	FALSE	FALSE	105575	1.26965
496.21	Obstructive chronic bronchitis	omnibus	m1	5yr	Phecode utilization	presence	ED_primary		respiratory	wald_chi2	6.54667				0.0878402	FALSE	FALSE	222109	1.05631
496.21	Obstructive chronic bronchitis	omnibus	m3	5yr	Phecode utilization	presence	ED_primary		respiratory	wald_chi2	29.9848				1.39024e-06	TRUE	TRUE	222109	5.85691
496.21	Obstructive chronic bronchitis	omnibus	m4	5yr	Phecode utilization	presence	ED_primary		respiratory	wald_chi2	37.505				3.59774e-08	TRUE	TRUE	222109	7.44397
496.21	Obstructive chronic bronchitis	omnibus	unadjusted	5yr	Phecode utilization	presence	ED_primary		respiratory	cramers_v	0.00543996				0.0868315	FALSE	FALSE	222109	1.06132
496.21	Obstructive chronic bronchitis	severe_vs_none	m1	5yr	Phecode utilization	presence	ED_primary		respiratory	OR	0.825254	0.118271	0.654508	1.04054	0.10439	FALSE	FALSE	222109	0.98134
496.21	Obstructive chronic bronchitis	severe_vs_none	m3	5yr	Phecode utilization	presence	ED_primary		respiratory	OR	0.605542	0.12152	0.477206	0.768392	3.66005e-05	TRUE	TRUE	222109	4.43651
496.21	Obstructive chronic bronchitis	severe_vs_none	m4	5yr	Phecode utilization	presence	ED_primary		respiratory	OR	0.540518	0.126504	0.421822	0.692613	1.15452e-06	TRUE	TRUE	222109	5.9376
496.21	Obstructive chronic bronchitis	severe_vs_none	unadjusted	5yr	Phecode utilization	presence	ED_primary		respiratory	OR	0.825254	0.118271	0.654505	1.04055	0.115285	FALSE	FALSE	110112	0.938226
496.21	Obstructive chronic bronchitis	trend	m1	5yr	Phecode utilization	presence	ED_primary		respiratory	OR	0.922133	0.0373923	0.856969	0.992252	0.0301607	FALSE	TRUE	222109	1.52056
496.21	Obstructive chronic bronchitis	trend	m3	5yr	Phecode utilization	presence	ED_primary		respiratory	OR	0.825777	0.0398666	0.76371	0.892889	1.57269e-06	TRUE	TRUE	222109	5.80336
496.21	Obstructive chronic bronchitis	trend	m4	5yr	Phecode utilization	presence	ED_primary		respiratory	OR	0.795778	0.0414811	0.73364	0.863179	3.65087e-08	TRUE	TRUE	222109	7.4376
496.21	Obstructive chronic bronchitis	trend	unadjusted	5yr	Phecode utilization	presence	ED_primary		respiratory	ca_z	-2.16992				0.030013	FALSE	TRUE	222109	1.52269
496.21	Obstructive chronic bronchitis	AHI≥15 vs <15	m1	5yr	Phecode utilization	presence	ED_secondary		respiratory	OR	0.952201	0.0810842	0.812287	1.11621	0.545805	FALSE	FALSE	222109	0.262962
496.21	Obstructive chronic bronchitis	AHI≥15 vs <15	m3	5yr	Phecode utilization	presence	ED_secondary		respiratory	OR	0.804149	0.0830012	0.683417	0.94621	0.00863667	FALSE	TRUE	222109	2.06365
496.21	Obstructive chronic bronchitis	AHI≥15 vs <15	m4	5yr	Phecode utilization	presence	ED_secondary		respiratory	OR	0.740298	0.0853537	0.626258	0.875105	0.000426674	FALSE	TRUE	222109	3.3699
496.21	Obstructive chronic bronchitis	AHI≥15 vs <15	unadjusted	5yr	Phecode utilization	presence	ED_secondary		respiratory	OR	0.952201	0.0810842	0.812284	1.11622	0.571866	FALSE	FALSE	222109	0.242706
496.21	Obstructive chronic bronchitis	AHI≥5 vs <5	m1	5yr	Phecode utilization	presence	ED_secondary		respiratory	OR	0.893722	0.0875011	0.752872	1.06092	0.199105	FALSE	FALSE	222109	0.700918
496.21	Obstructive chronic bronchitis	AHI≥5 vs <5	m3	5yr	Phecode utilization	presence	ED_secondary		respiratory	OR	0.652885	0.0894976	0.547843	0.778067	1.89924e-06	TRUE	TRUE	222109	5.72142
496.21	Obstructive chronic bronchitis	AHI≥5 vs <5	m4	5yr	Phecode utilization	presence	ED_secondary		respiratory	OR	0.592335	0.0920411	0.494563	0.709436	1.27291e-08	TRUE	TRUE	222109	7.8952
496.21	Obstructive chronic bronchitis	AHI≥5 vs <5	unadjusted	5yr	Phecode utilization	presence	ED_secondary		respiratory	OR	0.893722	0.0875011	0.75287	1.06093	0.209408	FALSE	FALSE	222109	0.679007
496.21	Obstructive chronic bronchitis	mild_vs_none	m1	5yr	Phecode utilization	presence	ED_secondary		respiratory	OR	0.88932	0.10427	0.724942	1.09097	0.260615	FALSE	FALSE	222109	0.584
496.21	Obstructive chronic bronchitis	mild_vs_none	m3	5yr	Phecode utilization	presence	ED_secondary		respiratory	OR	0.666622	0.105952	0.541618	0.820476	0.000129444	TRUE	TRUE	222109	3.88792
496.21	Obstructive chronic bronchitis	mild_vs_none	m4	5yr	Phecode utilization	presence	ED_secondary		respiratory	OR	0.62881	0.106733	0.510116	0.775123	1.38256e-05	TRUE	TRUE	222109	4.85932
496.21	Obstructive chronic bronchitis	mild_vs_none	unadjusted	5yr	Phecode utilization	presence	ED_secondary		respiratory	OR	0.88932	0.10427	0.724939	1.09098	0.273082	FALSE	FALSE	127658	0.563707
496.21	Obstructive chronic bronchitis	moderate_vs_none	m1	5yr	Phecode utilization	presence	ED_secondary		respiratory	OR	0.840498	0.118473	0.666334	1.06018	0.142467	FALSE	FALSE	222109	0.846287
496.21	Obstructive chronic bronchitis	moderate_vs_none	m3	5yr	Phecode utilization	presence	ED_secondary		respiratory	OR	0.578825	0.120498	0.457067	0.73302	5.69354e-06	TRUE	TRUE	222109	5.24462
496.21	Obstructive chronic bronchitis	moderate_vs_none	m4	5yr	Phecode utilization	presence	ED_secondary		respiratory	OR	0.525716	0.122319	0.41365	0.668143	1.46665e-07	TRUE	TRUE	222109	6.83367
496.21	Obstructive chronic bronchitis	moderate_vs_none	unadjusted	5yr	Phecode utilization	presence	ED_secondary		respiratory	OR	0.840498	0.118473	0.666332	1.06019	0.145528	FALSE	FALSE	105575	0.837053
496.21	Obstructive chronic bronchitis	omnibus	m1	5yr	Phecode utilization	presence	ED_secondary		respiratory	wald_chi2	2.5581				0.464882	FALSE	FALSE	222109	0.332657
496.21	Obstructive chronic bronchitis	omnibus	m3	5yr	Phecode utilization	presence	ED_secondary		respiratory	wald_chi2	25.026				1.52486e-05	TRUE	TRUE	222109	4.81677
496.21	Obstructive chronic bronchitis	omnibus	m4	5yr	Phecode utilization	presence	ED_secondary		respiratory	wald_chi2	34.3941				1.63576e-07	TRUE	TRUE	222109	6.78628
496.21	Obstructive chronic bronchitis	omnibus	unadjusted	5yr	Phecode utilization	presence	ED_secondary		respiratory	cramers_v	0.00339637				0.464172	FALSE	FALSE	222109	0.333321
496.21	Obstructive chronic bronchitis	severe_vs_none	m1	5yr	Phecode utilization	presence	ED_secondary		respiratory	OR	0.948046	0.111165	0.76244	1.17883	0.63127	FALSE	FALSE	222109	0.199785
496.21	Obstructive chronic bronchitis	severe_vs_none	m3	5yr	Phecode utilization	presence	ED_secondary		respiratory	OR	0.70876	0.114366	0.566436	0.886845	0.00261274	FALSE	TRUE	222109	2.5829
496.21	Obstructive chronic bronchitis	severe_vs_none	m4	5yr	Phecode utilization	presence	ED_secondary		respiratory	OR	0.607365	0.119384	0.480651	0.767484	2.95826e-05	TRUE	TRUE	222109	4.52896
496.21	Obstructive chronic bronchitis	severe_vs_none	unadjusted	5yr	Phecode utilization	presence	ED_secondary		respiratory	OR	0.948046	0.111165	0.762437	1.17884	0.657691	FALSE	FALSE	110112	0.181978
496.21	Obstructive chronic bronchitis	trend	m1	5yr	Phecode utilization	presence	ED_secondary		respiratory	OR	0.976827	0.0361667	0.909982	1.04858	0.516816	FALSE	FALSE	222109	0.286664
496.21	Obstructive chronic bronchitis	trend	m3	5yr	Phecode utilization	presence	ED_secondary		respiratory	OR	0.883954	0.038536	0.819649	0.953305	0.00136998	FALSE	TRUE	222109	2.86328
496.21	Obstructive chronic bronchitis	trend	m4	5yr	Phecode utilization	presence	ED_secondary		respiratory	OR	0.840898	0.040114	0.777317	0.90968	1.56167e-05	TRUE	TRUE	222109	4.80641
496.21	Obstructive chronic bronchitis	trend	unadjusted	5yr	Phecode utilization	presence	ED_secondary		respiratory	ca_z	-0.648308				0.516786	FALSE	FALSE	222109	0.28669
496.21	Obstructive chronic bronchitis	AHI≥15 vs <15	m1	5yr	Phecode utilization	presence	inpatient_secondary		respiratory	OR	1.00062	0.0806985	0.854236	1.17209	0.993888	FALSE	FALSE	222109	0.00266245
496.21	Obstructive chronic bronchitis	AHI≥15 vs <15	m3	5yr	Phecode utilization	presence	inpatient_secondary		respiratory	OR	0.838795	0.082679	0.713312	0.986353	0.0334901	FALSE	FALSE	222109	1.47508
496.21	Obstructive chronic bronchitis	AHI≥15 vs <15	m4	5yr	Phecode utilization	presence	inpatient_secondary		respiratory	OR	0.800758	0.0849962	0.67788	0.945911	0.008944	FALSE	TRUE	222109	2.04847
496.21	Obstructive chronic bronchitis	AHI≥15 vs <15	unadjusted	5yr	Phecode utilization	presence	inpatient_secondary		respiratory	OR	1.00062	0.0806985	0.854233	1.17209	1	FALSE	FALSE	222109	0
496.21	Obstructive chronic bronchitis	AHI≥5 vs <5	m1	5yr	Phecode utilization	presence	inpatient_secondary		respiratory	OR	0.902636	0.0876091	0.76022	1.07173	0.242306	FALSE	FALSE	222109	0.615636
496.21	Obstructive chronic bronchitis	AHI≥5 vs <5	m3	5yr	Phecode utilization	presence	inpatient_secondary		respiratory	OR	0.654442	0.0896882	0.548945	0.780214	2.27661e-06	TRUE	TRUE	222109	5.64271
496.21	Obstructive chronic bronchitis	AHI≥5 vs <5	m4	5yr	Phecode utilization	presence	inpatient_secondary		respiratory	OR	0.615976	0.0921803	0.514162	0.737951	1.46807e-07	TRUE	TRUE	222109	6.83325
496.21	Obstructive chronic bronchitis	AHI≥5 vs <5	unadjusted	5yr	Phecode utilization	presence	inpatient_secondary		respiratory	OR	0.902636	0.0876091	0.760218	1.07173	0.244372	FALSE	FALSE	222109	0.611948
496.21	Obstructive chronic bronchitis	mild_vs_none	m1	5yr	Phecode utilization	presence	inpatient_secondary		respiratory	OR	0.864749	0.105293	0.7035	1.06296	0.167551	FALSE	FALSE	222109	0.775852
496.21	Obstructive chronic bronchitis	mild_vs_none	m3	5yr	Phecode utilization	presence	inpatient_secondary		respiratory	OR	0.646129	0.107046	0.523844	0.79696	4.50188e-05	TRUE	TRUE	222109	4.34661
496.21	Obstructive chronic bronchitis	mild_vs_none	m4	5yr	Phecode utilization	presence	inpatient_secondary		respiratory	OR	0.624124	0.107802	0.505253	0.77096	1.22615e-05	TRUE	TRUE	222109	4.91146
496.21	Obstructive chronic bronchitis	mild_vs_none	unadjusted	5yr	Phecode utilization	presence	inpatient_secondary		respiratory	OR	0.864749	0.105293	0.703498	1.06296	0.170888	FALSE	FALSE	127658	0.767288
496.21	Obstructive chronic bronchitis	moderate_vs_none	m1	5yr	Phecode utilization	presence	inpatient_secondary		respiratory	OR	0.866968	0.117676	0.688394	1.09187	0.22509	FALSE	FALSE	222109	0.647643
496.21	Obstructive chronic bronchitis	moderate_vs_none	m3	5yr	Phecode utilization	presence	inpatient_secondary		respiratory	OR	0.592748	0.119815	0.468687	0.749646	1.27149e-05	TRUE	TRUE	222109	4.89569
496.21	Obstructive chronic bronchitis	moderate_vs_none	m4	5yr	Phecode utilization	presence	inpatient_secondary		respiratory	OR	0.559782	0.121642	0.44104	0.710495	1.84405e-06	TRUE	TRUE	222109	5.73423
496.21	Obstructive chronic bronchitis	moderate_vs_none	unadjusted	5yr	Phecode utilization	presence	inpatient_secondary		respiratory	OR	0.866968	0.117676	0.688391	1.09187	0.24537	FALSE	FALSE	105575	0.610178
496.21	Obstructive chronic bronchitis	omnibus	m1	5yr	Phecode utilization	presence	inpatient_secondary		respiratory	wald_chi2	3.00332				0.391113	FALSE	FALSE	222109	0.407698
496.21	Obstructive chronic bronchitis	omnibus	m3	5yr	Phecode utilization	presence	inpatient_secondary		respiratory	wald_chi2	24.8301				1.67565e-05	TRUE	TRUE	222109	4.77582
496.21	Obstructive chronic bronchitis	omnibus	m4	5yr	Phecode utilization	presence	inpatient_secondary		respiratory	wald_chi2	29.2811				1.95464e-06	TRUE	TRUE	222109	5.70893
496.21	Obstructive chronic bronchitis	omnibus	unadjusted	5yr	Phecode utilization	presence	inpatient_secondary		respiratory	cramers_v	0.00368014				0.390377	FALSE	FALSE	222109	0.408516
496.21	Obstructive chronic bronchitis	severe_vs_none	m1	5yr	Phecode utilization	presence	inpatient_secondary		respiratory	OR	0.986383	0.110243	0.794705	1.22429	0.901025	FALSE	FALSE	222109	0.0452633
496.21	Obstructive chronic bronchitis	severe_vs_none	m3	5yr	Phecode utilization	presence	inpatient_secondary		respiratory	OR	0.728925	0.113541	0.583493	0.910603	0.00535684	FALSE	TRUE	222109	2.27109
496.21	Obstructive chronic bronchitis	severe_vs_none	m4	5yr	Phecode utilization	presence	inpatient_secondary		respiratory	OR	0.665238	0.1185	0.527362	0.839159	0.000582263	FALSE	TRUE	222109	3.23488
496.21	Obstructive chronic bronchitis	severe_vs_none	unadjusted	5yr	Phecode utilization	presence	inpatient_secondary		respiratory	OR	0.986383	0.110243	0.794702	1.2243	0.912393	FALSE	FALSE	110112	0.0398181
496.21	Obstructive chronic bronchitis	trend	m1	5yr	Phecode utilization	presence	inpatient_secondary		respiratory	OR	0.994361	0.0360577	0.926513	1.06718	0.875374	FALSE	FALSE	222109	0.0578065
496.21	Obstructive chronic bronchitis	trend	m3	5yr	Phecode utilization	presence	inpatient_secondary		respiratory	OR	0.897633	0.0384318	0.832503	0.967859	0.00495386	FALSE	TRUE	222109	2.30506
496.21	Obstructive chronic bronchitis	trend	m4	5yr	Phecode utilization	presence	inpatient_secondary		respiratory	OR	0.871614	0.0399841	0.805915	0.942667	0.000589069	FALSE	TRUE	222109	3.22983
496.21	Obstructive chronic bronchitis	trend	unadjusted	5yr	Phecode utilization	presence	inpatient_secondary		respiratory	ca_z	-0.156837				0.875373	FALSE	FALSE	222109	0.0578067
496.21	Obstructive chronic bronchitis	AHI≥15 vs <15	m1	5yr	Phecode utilization	presence	physician_primary		respiratory	OR	0.830121	0.0890644	0.697156	0.988447	0.0365789	FALSE	TRUE	222109	1.43677
496.21	Obstructive chronic bronchitis	AHI≥15 vs <15	m3	5yr	Phecode utilization	presence	physician_primary		respiratory	OR	0.707459	0.0912063	0.591652	0.845933	0.000147981	TRUE	TRUE	222109	3.82979
496.21	Obstructive chronic bronchitis	AHI≥15 vs <15	m4	5yr	Phecode utilization	presence	physician_primary		respiratory	OR	0.698314	0.0936793	0.58118	0.839055	0.000126512	TRUE	TRUE	222109	3.89787
496.21	Obstructive chronic bronchitis	AHI≥15 vs <15	unadjusted	5yr	Phecode utilization	presence	physician_primary		respiratory	OR	0.830121	0.0890644	0.697154	0.98845	0.0397135	FALSE	FALSE	222109	1.40106
496.21	Obstructive chronic bronchitis	AHI≥5 vs <5	m1	5yr	Phecode utilization	presence	physician_primary		respiratory	OR	0.922487	0.0953888	0.765183	1.11213	0.397655	FALSE	FALSE	222109	0.400494
496.21	Obstructive chronic bronchitis	AHI≥5 vs <5	m3	5yr	Phecode utilization	presence	physician_primary		respiratory	OR	0.682233	0.0976197	0.563428	0.826089	8.96273e-05	TRUE	TRUE	222109	4.04756
496.21	Obstructive chronic bronchitis	AHI≥5 vs <5	m4	5yr	Phecode utilization	presence	physician_primary		respiratory	OR	0.673282	0.100397	0.553017	0.8197	8.13879e-05	TRUE	TRUE	222109	4.08944
496.21	Obstructive chronic bronchitis	AHI≥5 vs <5	unadjusted	5yr	Phecode utilization	presence	physician_primary		respiratory	OR	0.922487	0.0953888	0.76518	1.11213	0.409232	FALSE	FALSE	222109	0.388031
496.21	Obstructive chronic bronchitis	mild_vs_none	m1	5yr	Phecode utilization	presence	physician_primary		respiratory	OR	1.03263	0.110149	0.832121	1.28146	0.770655	FALSE	FALSE	222109	0.11314
496.21	Obstructive chronic bronchitis	mild_vs_none	m3	5yr	Phecode utilization	presence	physician_primary		respiratory	OR	0.777915	0.112017	0.624572	0.968905	0.024964	FALSE	FALSE	222109	1.60269
496.21	Obstructive chronic bronchitis	mild_vs_none	m4	5yr	Phecode utilization	presence	physician_primary		respiratory	OR	0.765974	0.112979	0.613827	0.955833	0.0182852	FALSE	FALSE	222109	1.7379
496.21	Obstructive chronic bronchitis	mild_vs_none	unadjusted	5yr	Phecode utilization	presence	physician_primary		respiratory	OR	1.03263	0.110149	0.832117	1.28146	0.783455	FALSE	FALSE	127658	0.105986
496.21	Obstructive chronic bronchitis	moderate_vs_none	m1	5yr	Phecode utilization	presence	physician_primary		respiratory	OR	0.965511	0.124497	0.756459	1.23234	0.778008	FALSE	FALSE	222109	0.109016
496.21	Obstructive chronic bronchitis	moderate_vs_none	m3	5yr	Phecode utilization	presence	physician_primary		respiratory	OR	0.676349	0.12683	0.527488	0.867219	0.00204768	FALSE	TRUE	222109	2.68874
496.21	Obstructive chronic bronchitis	moderate_vs_none	m4	5yr	Phecode utilization	presence	physician_primary		respiratory	OR	0.65982	0.128993	0.51242	0.84962	0.00126709	FALSE	TRUE	222109	2.89719
496.21	Obstructive chronic bronchitis	moderate_vs_none	unadjusted	5yr	Phecode utilization	presence	physician_primary		respiratory	OR	0.965511	0.124497	0.756456	1.23234	0.804078	FALSE	FALSE	105575	0.0947018
496.21	Obstructive chronic bronchitis	omnibus	m1	5yr	Phecode utilization	presence	physician_primary		respiratory	wald_chi2	7.81677				0.0499542	FALSE	FALSE	222109	1.30143
496.21	Obstructive chronic bronchitis	omnibus	m3	5yr	Phecode utilization	presence	physician_primary		respiratory	wald_chi2	21.7008				7.52836e-05	TRUE	TRUE	222109	4.1233
496.21	Obstructive chronic bronchitis	omnibus	m4	5yr	Phecode utilization	presence	physician_primary		respiratory	wald_chi2	22.7102				4.64075e-05	TRUE	TRUE	222109	4.33341
496.21	Obstructive chronic bronchitis	omnibus	unadjusted	5yr	Phecode utilization	presence	physician_primary		respiratory	cramers_v	0.00595656				0.0485454	FALSE	FALSE	222109	1.31385
496.21	Obstructive chronic bronchitis	severe_vs_none	m1	5yr	Phecode utilization	presence	physician_primary		respiratory	OR	0.734354	0.131305	0.567725	0.949888	0.0186977	FALSE	TRUE	222109	1.72821
496.21	Obstructive chronic bronchitis	severe_vs_none	m3	5yr	Phecode utilization	presence	physician_primary		respiratory	OR	0.550302	0.134634	0.422669	0.716476	9.14857e-06	TRUE	TRUE	222109	5.03865
496.21	Obstructive chronic bronchitis	severe_vs_none	m4	5yr	Phecode utilization	presence	physician_primary		respiratory	OR	0.529142	0.139758	0.402356	0.695879	5.25592e-06	TRUE	TRUE	222109	5.27935
496.21	Obstructive chronic bronchitis	severe_vs_none	unadjusted	5yr	Phecode utilization	presence	physician_primary		respiratory	OR	0.734354	0.131305	0.567722	0.949893	0.0181066	FALSE	TRUE	110112	1.74216
496.21	Obstructive chronic bronchitis	trend	m1	5yr	Phecode utilization	presence	physician_primary		respiratory	OR	0.912763	0.039597	0.844604	0.986423	0.0211554	FALSE	TRUE	222109	1.67458
496.21	Obstructive chronic bronchitis	trend	m3	5yr	Phecode utilization	presence	physician_primary		respiratory	OR	0.823697	0.0422375	0.758254	0.894788	4.39129e-06	TRUE	TRUE	222109	5.35741
496.21	Obstructive chronic bronchitis	trend	m4	5yr	Phecode utilization	presence	physician_primary		respiratory	OR	0.813485	0.0439505	0.746344	0.886667	2.64241e-06	TRUE	TRUE	222109	5.578
496.21	Obstructive chronic bronchitis	trend	unadjusted	5yr	Phecode utilization	presence	physician_primary		respiratory	ca_z	-2.30782				0.0210092	FALSE	TRUE	222109	1.67759
497	Bronchitis	AHI≥15 vs <15	m1	1yr	Phecode utilization	count_among_present	physician_primary		respiratory	IRR	0.982945	0.014322	0.955736	1.01093	0.2297	FALSE	FALSE	1516	0.638839
497	Bronchitis	AHI≥15 vs <15	m3	1yr	Phecode utilization	count_among_present	physician_primary		respiratory	IRR	0.987986	0.0142958	0.960688	1.01606	0.397845	FALSE	FALSE	1516	0.400286
497	Bronchitis	AHI≥15 vs <15	m4	1yr	Phecode utilization	count_among_present	physician_primary		respiratory	IRR	0.980524	0.0147117	0.952655	1.00921	0.18125	FALSE	FALSE	1516	0.741721
497	Bronchitis	AHI≥15 vs <15	unadjusted	1yr	Phecode utilization	count_among_present	physician_primary		respiratory	rank_biserial	-0.0117974				0.370644	FALSE	FALSE	1516	0.431043
497	Bronchitis	AHI≥5 vs <5	m1	1yr	Phecode utilization	count_among_present	physician_primary		respiratory	IRR	0.982807	0.018306	0.94817	1.01871	0.343453	FALSE	FALSE	1516	0.464133
497	Bronchitis	AHI≥5 vs <5	m3	1yr	Phecode utilization	count_among_present	physician_primary		respiratory	IRR	0.988978	0.018843	0.95312	1.02619	0.556409	FALSE	FALSE	1516	0.254606
497	Bronchitis	AHI≥5 vs <5	m4	1yr	Phecode utilization	count_among_present	physician_primary		respiratory	IRR	0.981695	0.0185001	0.946737	1.01794	0.31798	FALSE	FALSE	1516	0.4976
497	Bronchitis	AHI≥5 vs <5	unadjusted	1yr	Phecode utilization	count_among_present	physician_primary		respiratory	rank_biserial	-0.0125974				0.420059	FALSE	FALSE	1516	0.376689
497	Bronchitis	mild_vs_none	m1	1yr	Phecode utilization	count_among_present	physician_primary		respiratory	IRR	0.990859	0.0215777	0.949827	1.03366	0.670402	FALSE	FALSE	1516	0.173664
497	Bronchitis	mild_vs_none	m3	1yr	Phecode utilization	count_among_present	physician_primary		respiratory	IRR	0.995047	0.0220894	0.952887	1.03907	0.822162	FALSE	FALSE	1516	0.0850427
497	Bronchitis	mild_vs_none	m4	1yr	Phecode utilization	count_among_present	physician_primary		respiratory	IRR	0.990584	0.0216622	0.949407	1.03355	0.662307	FALSE	FALSE	1516	0.178941
497	Bronchitis	mild_vs_none	unadjusted	1yr	Phecode utilization	count_among_present	physician_primary		respiratory	rank_biserial	-0.00723723				0.703751	FALSE	FALSE	789	0.152581
497	Bronchitis	moderate_vs_none	m1	1yr	Phecode utilization	count_among_present	physician_primary		respiratory	IRR	0.977337	0.021786	0.936484	1.01997	0.292706	FALSE	FALSE	1516	0.533569
497	Bronchitis	moderate_vs_none	m3	1yr	Phecode utilization	count_among_present	physician_primary		respiratory	IRR	0.979174	0.0220763	0.93771	1.02247	0.340427	FALSE	FALSE	1516	0.467976
497	Bronchitis	moderate_vs_none	m4	1yr	Phecode utilization	count_among_present	physician_primary		respiratory	IRR	0.970958	0.0216873	0.930551	1.01312	0.174165	FALSE	FALSE	1516	0.759039
497	Bronchitis	moderate_vs_none	unadjusted	1yr	Phecode utilization	count_among_present	physician_primary		respiratory	rank_biserial	-0.0169789				0.392203	FALSE	FALSE	681	0.406489
497	Bronchitis	omnibus	m1	1yr	Phecode utilization	count_among_present	physician_primary		respiratory	wald_chi2	1.5858				0.662614	FALSE	FALSE	1516	0.178739
497	Bronchitis	omnibus	m3	1yr	Phecode utilization	count_among_present	physician_primary		respiratory	wald_chi2	1.09694				0.777814	FALSE	FALSE	1516	0.109124
497	Bronchitis	omnibus	m4	1yr	Phecode utilization	count_among_present	physician_primary		respiratory	wald_chi2	2.18645				0.534623	FALSE	FALSE	1516	0.271952
497	Bronchitis	omnibus	unadjusted	1yr	Phecode utilization	count_among_present	physician_primary		respiratory	epsilon2	-0.00134275				0.808567	FALSE	FALSE	1516	0.0922838
497	Bronchitis	severe_vs_none	m1	1yr	Phecode utilization	count_among_present	physician_primary		respiratory	IRR	0.978453	0.0209502	0.93909	1.01947	0.298466	FALSE	FALSE	1516	0.525106
497	Bronchitis	severe_vs_none	m3	1yr	Phecode utilization	count_among_present	physician_primary		respiratory	IRR	0.990537	0.021222	0.950181	1.03261	0.654131	FALSE	FALSE	1516	0.184335
497	Bronchitis	severe_vs_none	m4	1yr	Phecode utilization	count_among_present	physician_primary		respiratory	IRR	0.978853	0.0214245	0.938601	1.02083	0.318464	FALSE	FALSE	1516	0.49694
497	Bronchitis	severe_vs_none	unadjusted	1yr	Phecode utilization	count_among_present	physician_primary		respiratory	rank_biserial	-0.0148773				0.434554	FALSE	FALSE	746	0.361957
497	Bronchitis	trend	m1	1yr	Phecode utilization	count_among_present	physician_primary		respiratory	IRR	0.992258	0.00654437	0.979612	1.00507	0.235011	FALSE	FALSE	1516	0.628911
497	Bronchitis	trend	m3	1yr	Phecode utilization	count_among_present	physician_primary		respiratory	IRR	0.995715	0.00659418	0.982929	1.00867	0.514895	FALSE	FALSE	1516	0.288281
497	Bronchitis	trend	m4	1yr	Phecode utilization	count_among_present	physician_primary		respiratory	IRR	0.991826	0.00674653	0.978797	1.00503	0.223767	FALSE	FALSE	1516	0.650205
497	Bronchitis	trend	unadjusted	1yr	Phecode utilization	count_among_present	physician_primary		respiratory	spearman_rho	-0.0231245				0.368254	FALSE	FALSE	1516	0.433853
497	Bronchitis	AHI≥15 vs <15	m1	1yr	Phecode utilization	count_among_present	urgent_primary		respiratory	IRR	1.02328	0.0114633	1.00054	1.04653	0.0447263	FALSE	FALSE	850	1.34944
497	Bronchitis	AHI≥15 vs <15	m3	1yr	Phecode utilization	count_among_present	urgent_primary		respiratory	IRR	1.02222	0.0112574	0.999909	1.04502	0.0509489	FALSE	FALSE	850	1.29286
497	Bronchitis	AHI≥15 vs <15	m4	1yr	Phecode utilization	count_among_present	urgent_primary		respiratory	IRR	1.02386	0.0123909	0.999293	1.04903	0.0570542	FALSE	FALSE	850	1.24371
497	Bronchitis	AHI≥15 vs <15	unadjusted	1yr	Phecode utilization	count_among_present	urgent_primary		respiratory	rank_biserial	0.0212189				0.051848	FALSE	FALSE	850	1.28527
497	Bronchitis	AHI≥5 vs <5	m1	1yr	Phecode utilization	count_among_present	urgent_primary		respiratory	IRR	1.01416	0.0112348	0.992072	1.03674	0.210762	FALSE	FALSE	850	0.676208
497	Bronchitis	AHI≥5 vs <5	m3	1yr	Phecode utilization	count_among_present	urgent_primary		respiratory	IRR	1.01619	0.0120816	0.992414	1.04054	0.18362	FALSE	FALSE	850	0.736079
497	Bronchitis	AHI≥5 vs <5	m4	1yr	Phecode utilization	count_among_present	urgent_primary		respiratory	IRR	1.01659	0.0132028	0.99062	1.04324	0.212699	FALSE	FALSE	850	0.672236
497	Bronchitis	AHI≥5 vs <5	unadjusted	1yr	Phecode utilization	count_among_present	urgent_primary		respiratory	rank_biserial	0.0128953				0.325427	FALSE	FALSE	850	0.487546
497	Bronchitis	mild_vs_none	m1	1yr	Phecode utilization	count_among_present	urgent_primary		respiratory	IRR	0.999816	0.0117806	0.976995	1.02317	0.987549	FALSE	FALSE	850	0.00544124
497	Bronchitis	mild_vs_none	m3	1yr	Phecode utilization	count_among_present	urgent_primary		respiratory	IRR	1.00402	0.0123421	0.980024	1.0286	0.745111	FALSE	FALSE	850	0.127779
497	Bronchitis	mild_vs_none	m4	1yr	Phecode utilization	count_among_present	urgent_primary		respiratory	IRR	1.00535	0.0128076	0.98043	1.03091	0.676797	FALSE	FALSE	850	0.169541
497	Bronchitis	mild_vs_none	unadjusted	1yr	Phecode utilization	count_among_present	urgent_primary		respiratory	rank_biserial	-0.000186741				0.988936	FALSE	FALSE	444	0.00483198
497	Bronchitis	moderate_vs_none	m1	1yr	Phecode utilization	count_among_present	urgent_primary		respiratory	IRR	1.01028	0.0161468	0.978808	1.04276	0.526481	FALSE	FALSE	850	0.278617
497	Bronchitis	moderate_vs_none	m3	1yr	Phecode utilization	count_among_present	urgent_primary		respiratory	IRR	1.0107	0.0167334	0.978086	1.04439	0.5249	FALSE	FALSE	850	0.279924
497	Bronchitis	moderate_vs_none	m4	1yr	Phecode utilization	count_among_present	urgent_primary		respiratory	IRR	1.0133	0.0185576	0.977103	1.05083	0.4766	FALSE	FALSE	850	0.321846
497	Bronchitis	moderate_vs_none	unadjusted	1yr	Phecode utilization	count_among_present	urgent_primary		respiratory	rank_biserial	0.00526316				0.705447	FALSE	FALSE	379	0.151536
497	Bronchitis	omnibus	m1	1yr	Phecode utilization	count_among_present	urgent_primary		respiratory	wald_chi2	5.03936				0.168937	FALSE	FALSE	850	0.772274
497	Bronchitis	omnibus	m3	1yr	Phecode utilization	count_among_present	urgent_primary		respiratory	wald_chi2	4.97059				0.173963	FALSE	FALSE	850	0.759543
497	Bronchitis	omnibus	m4	1yr	Phecode utilization	count_among_present	urgent_primary		respiratory	wald_chi2	5.5207				0.137406	FALSE	FALSE	850	0.861994
497	Bronchitis	omnibus	unadjusted	1yr	Phecode utilization	count_among_present	urgent_primary		respiratory	epsilon2	0.0051011				0.0624926	FALSE	FALSE	850	1.20417
497	Bronchitis	severe_vs_none	m1	1yr	Phecode utilization	count_among_present	urgent_primary		respiratory	IRR	1.03451	0.0168134	1.00097	1.06916	0.0436292	FALSE	FALSE	850	1.36022
497	Bronchitis	severe_vs_none	m3	1yr	Phecode utilization	count_among_present	urgent_primary		respiratory	IRR	1.03718	0.0175941	1.00202	1.07357	0.0380208	FALSE	FALSE	850	1.41998
497	Bronchitis	severe_vs_none	m4	1yr	Phecode utilization	count_among_present	urgent_primary		respiratory	IRR	1.04138	0.0186299	1.00404	1.0801	0.0295416	FALSE	FALSE	850	1.52957
497	Bronchitis	severe_vs_none	unadjusted	1yr	Phecode utilization	count_among_present	urgent_primary		respiratory	rank_biserial	0.0350529				0.0545149	FALSE	FALSE	405	1.26348
497	Bronchitis	trend	m1	1yr	Phecode utilization	count_among_present	urgent_primary		respiratory	IRR	1.01176	0.00540875	1.00109	1.02255	0.0306085	FALSE	FALSE	850	1.51416
497	Bronchitis	trend	m3	1yr	Phecode utilization	count_among_present	urgent_primary		respiratory	IRR	1.01207	0.00553619	1.00115	1.02312	0.0301676	FALSE	FALSE	850	1.52046
497	Bronchitis	trend	m4	1yr	Phecode utilization	count_among_present	urgent_primary		respiratory	IRR	1.01341	0.00600204	1.00156	1.0254	0.0264922	FALSE	FALSE	850	1.57688
497	Bronchitis	trend	unadjusted	1yr	Phecode utilization	count_among_present	urgent_primary		respiratory	spearman_rho	0.0786382				0.0218564	FALSE	FALSE	850	1.66042
497	Bronchitis	AHI≥15 vs <15	m1	1yr	Phecode utilization	count_among_present	urgent_secondary		respiratory	IRR	0.995288	0.0137741	0.968778	1.02252	0.731659	FALSE	FALSE	1497	0.135691
497	Bronchitis	AHI≥15 vs <15	m3	1yr	Phecode utilization	count_among_present	urgent_secondary		respiratory	IRR	0.993465	0.0141802	0.966234	1.02146	0.643832	FALSE	FALSE	1497	0.191228
497	Bronchitis	AHI≥15 vs <15	m4	1yr	Phecode utilization	count_among_present	urgent_secondary		respiratory	IRR	0.992732	0.015774	0.96251	1.0239	0.643748	FALSE	FALSE	1497	0.191284
497	Bronchitis	AHI≥15 vs <15	unadjusted	1yr	Phecode utilization	count_among_present	urgent_secondary		respiratory	rank_biserial	-0.00748882				0.521066	FALSE	FALSE	1497	0.283108
497	Bronchitis	AHI≥5 vs <5	m1	1yr	Phecode utilization	count_among_present	urgent_secondary		respiratory	IRR	0.996062	0.0157339	0.965814	1.02726	0.801962	FALSE	FALSE	1497	0.0958462
497	Bronchitis	AHI≥5 vs <5	m3	1yr	Phecode utilization	count_among_present	urgent_secondary		respiratory	IRR	0.989536	0.0160009	0.958984	1.02106	0.510914	FALSE	FALSE	1497	0.291652
497	Bronchitis	AHI≥5 vs <5	m4	1yr	Phecode utilization	count_among_present	urgent_secondary		respiratory	IRR	0.988718	0.0160832	0.958037	1.02038	0.480509	FALSE	FALSE	1497	0.318299
497	Bronchitis	AHI≥5 vs <5	unadjusted	1yr	Phecode utilization	count_among_present	urgent_secondary		respiratory	rank_biserial	-0.0109591				0.439408	FALSE	FALSE	1497	0.357132
497	Bronchitis	mild_vs_none	m1	1yr	Phecode utilization	count_among_present	urgent_secondary		respiratory	IRR	0.998466	0.0185972	0.962727	1.03553	0.934202	FALSE	FALSE	1497	0.0295591
497	Bronchitis	mild_vs_none	m3	1yr	Phecode utilization	count_among_present	urgent_secondary		respiratory	IRR	0.991364	0.0186823	0.95572	1.02834	0.642464	FALSE	FALSE	1497	0.192151
497	Bronchitis	mild_vs_none	m4	1yr	Phecode utilization	count_among_present	urgent_secondary		respiratory	IRR	0.990442	0.018227	0.955684	1.02646	0.598251	FALSE	FALSE	1497	0.223116
497	Bronchitis	mild_vs_none	unadjusted	1yr	Phecode utilization	count_among_present	urgent_secondary		respiratory	rank_biserial	-0.00857659				0.607554	FALSE	FALSE	807	0.216415
497	Bronchitis	moderate_vs_none	m1	1yr	Phecode utilization	count_among_present	urgent_secondary		respiratory	IRR	1.00564	0.02197	0.963255	1.04989	0.797988	FALSE	FALSE	1497	0.0980038
497	Bronchitis	moderate_vs_none	m3	1yr	Phecode utilization	count_among_present	urgent_secondary		respiratory	IRR	0.999719	0.0215641	0.958346	1.04288	0.989599	FALSE	FALSE	1497	0.00454084
497	Bronchitis	moderate_vs_none	m4	1yr	Phecode utilization	count_among_present	urgent_secondary		respiratory	IRR	0.998009	0.0223174	0.955295	1.04263	0.928829	FALSE	FALSE	1497	0.0320642
497	Bronchitis	moderate_vs_none	unadjusted	1yr	Phecode utilization	count_among_present	urgent_secondary		respiratory	rank_biserial	-0.00646316				0.731228	FALSE	FALSE	629	0.135947
497	Bronchitis	omnibus	m1	1yr	Phecode utilization	count_among_present	urgent_secondary		respiratory	wald_chi2	1.286				0.73246	FALSE	FALSE	1497	0.135216
497	Bronchitis	omnibus	m3	1yr	Phecode utilization	count_among_present	urgent_secondary		respiratory	wald_chi2	1.67137				0.643318	FALSE	FALSE	1497	0.191575
497	Bronchitis	omnibus	m4	1yr	Phecode utilization	count_among_present	urgent_secondary		respiratory	wald_chi2	1.86808				0.600233	FALSE	FALSE	1497	0.22168
497	Bronchitis	omnibus	unadjusted	1yr	Phecode utilization	count_among_present	urgent_secondary		respiratory	epsilon2	-0.00127093				0.77647	FALSE	FALSE	1497	0.109875
497	Bronchitis	severe_vs_none	m1	1yr	Phecode utilization	count_among_present	urgent_secondary		respiratory	IRR	0.985281	0.0179458	0.951228	1.02055	0.408629	FALSE	FALSE	1497	0.388671
497	Bronchitis	severe_vs_none	m3	1yr	Phecode utilization	count_among_present	urgent_secondary		respiratory	IRR	0.978262	0.0191648	0.942197	1.01571	0.251469	FALSE	FALSE	1497	0.599516
497	Bronchitis	severe_vs_none	m4	1yr	Phecode utilization	count_among_present	urgent_secondary		respiratory	IRR	0.975873	0.0201737	0.93804	1.01523	0.226034	FALSE	FALSE	1497	0.645826
497	Bronchitis	severe_vs_none	unadjusted	1yr	Phecode utilization	count_among_present	urgent_secondary		respiratory	rank_biserial	-0.0176151				0.298097	FALSE	FALSE	703	0.525642
497	Bronchitis	trend	m1	1yr	Phecode utilization	count_among_present	urgent_secondary		respiratory	IRR	0.995959	0.00572694	0.984842	1.0072	0.479512	FALSE	FALSE	1497	0.319201
497	Bronchitis	trend	m3	1yr	Phecode utilization	count_among_present	urgent_secondary		respiratory	IRR	0.994131	0.00612104	0.982276	1.00613	0.336216	FALSE	FALSE	1497	0.473381
497	Bronchitis	trend	m4	1yr	Phecode utilization	count_among_present	urgent_secondary		respiratory	IRR	0.993321	0.00671929	0.980325	1.00649	0.318583	FALSE	FALSE	1497	0.496777
497	Bronchitis	trend	unadjusted	1yr	Phecode utilization	count_among_present	urgent_secondary		respiratory	spearman_rho	-0.0242375				0.348692	FALSE	FALSE	1497	0.457558
497	Bronchitis	AHI≥15 vs <15	m1	1yr	Phecode utilization	presence	physician_primary		respiratory	OR	1.24727	0.0515897	1.12732	1.37999	1.84353e-05	TRUE	TRUE	222109	4.73435
497	Bronchitis	AHI≥15 vs <15	m3	1yr	Phecode utilization	presence	physician_primary		respiratory	OR	1.27587	0.0533513	1.1492	1.41651	4.95805e-06	TRUE	TRUE	222109	5.30469
497	Bronchitis	AHI≥15 vs <15	m4	1yr	Phecode utilization	presence	physician_primary		respiratory	OR	1.135	0.0557497	1.01752	1.26605	0.0231155	FALSE	FALSE	222109	1.6361
497	Bronchitis	AHI≥15 vs <15	unadjusted	1yr	Phecode utilization	presence	physician_primary		respiratory	OR	1.24727	0.0515897	1.12732	1.37999	2.11392e-05	TRUE	TRUE	222109	4.67491
497	Bronchitis	AHI≥5 vs <5	m1	1yr	Phecode utilization	presence	physician_primary		respiratory	OR	1.25232	0.061136	1.11091	1.41174	0.000232947	TRUE	TRUE	222109	3.63274
497	Bronchitis	AHI≥5 vs <5	m3	1yr	Phecode utilization	presence	physician_primary		respiratory	OR	1.22962	0.0631054	1.08656	1.39151	0.0010547	FALSE	TRUE	222109	2.97687
497	Bronchitis	AHI≥5 vs <5	m4	1yr	Phecode utilization	presence	physician_primary		respiratory	OR	1.07505	0.0654481	0.945622	1.22218	0.268876	FALSE	FALSE	222109	0.570448
497	Bronchitis	AHI≥5 vs <5	unadjusted	1yr	Phecode utilization	presence	physician_primary		respiratory	OR	1.25232	0.061136	1.1109	1.41174	0.000188688	TRUE	TRUE	222109	3.72425
497	Bronchitis	mild_vs_none	m1	1yr	Phecode utilization	presence	physician_primary		respiratory	OR	1.13502	0.0718794	0.985868	1.30673	0.0780778	FALSE	FALSE	222109	1.10747
497	Bronchitis	mild_vs_none	m3	1yr	Phecode utilization	presence	physician_primary		respiratory	OR	1.09499	0.0729306	0.949143	1.26325	0.2134	FALSE	FALSE	222109	0.670806
497	Bronchitis	mild_vs_none	m4	1yr	Phecode utilization	presence	physician_primary		respiratory	OR	1.0094	0.0737647	0.873525	1.16641	0.899049	FALSE	FALSE	222109	0.0462168
497	Bronchitis	mild_vs_none	unadjusted	1yr	Phecode utilization	presence	physician_primary		respiratory	OR	1.13502	0.0718794	0.985865	1.30674	0.0797863	FALSE	FALSE	127658	1.09807
497	Bronchitis	moderate_vs_none	m1	1yr	Phecode utilization	presence	physician_primary		respiratory	OR	1.2772	0.0769239	1.09845	1.48503	0.00146933	FALSE	TRUE	222109	2.83288
497	Bronchitis	moderate_vs_none	m3	1yr	Phecode utilization	presence	physician_primary		respiratory	OR	1.24609	0.0789794	1.06738	1.45471	0.00534238	FALSE	TRUE	222109	2.27227
497	Bronchitis	moderate_vs_none	m4	1yr	Phecode utilization	presence	physician_primary		respiratory	OR	1.09704	0.0809175	0.936147	1.28558	0.252402	FALSE	FALSE	222109	0.597907
497	Bronchitis	moderate_vs_none	unadjusted	1yr	Phecode utilization	presence	physician_primary		respiratory	OR	1.2772	0.0769239	1.09845	1.48504	0.00162111	FALSE	TRUE	105575	2.79019
497	Bronchitis	omnibus	m1	1yr	Phecode utilization	presence	physician_primary		respiratory	wald_chi2	22.522				5.07911e-05	TRUE	TRUE	222109	4.29421
497	Bronchitis	omnibus	m3	1yr	Phecode utilization	presence	physician_primary		respiratory	wald_chi2	26.407				7.83786e-06	TRUE	TRUE	222109	5.1058
497	Bronchitis	omnibus	m4	1yr	Phecode utilization	presence	physician_primary		respiratory	wald_chi2	6.334				0.096444	FALSE	FALSE	222109	1.01572
497	Bronchitis	omnibus	unadjusted	1yr	Phecode utilization	presence	physician_primary		respiratory	cramers_v	0.0100985				4.77529e-05	TRUE	TRUE	222109	4.321
497	Bronchitis	severe_vs_none	m1	1yr	Phecode utilization	presence	physician_primary		respiratory	OR	1.38883	0.0736163	1.20223	1.6044	8.12587e-06	TRUE	TRUE	222109	5.09013
497	Bronchitis	severe_vs_none	m3	1yr	Phecode utilization	presence	physician_primary		respiratory	OR	1.44221	0.0767236	1.24085	1.67624	1.81809e-06	TRUE	TRUE	222109	5.74039
497	Bronchitis	severe_vs_none	m4	1yr	Phecode utilization	presence	physician_primary		respiratory	OR	1.18897	0.0816472	1.01315	1.3953	0.0340129	FALSE	FALSE	222109	1.46836
497	Bronchitis	severe_vs_none	unadjusted	1yr	Phecode utilization	presence	physician_primary		respiratory	OR	1.38883	0.0736163	1.20223	1.6044	8.98317e-06	TRUE	TRUE	110112	5.04657
497	Bronchitis	trend	m1	1yr	Phecode utilization	presence	physician_primary		respiratory	OR	1.1159	0.0231042	1.06649	1.16759	2.07208e-06	TRUE	TRUE	222109	5.68359
497	Bronchitis	trend	m3	1yr	Phecode utilization	presence	physician_primary		respiratory	OR	1.13188	0.0243606	1.07911	1.18723	3.67189e-07	TRUE	TRUE	222109	6.43511
497	Bronchitis	trend	m4	1yr	Phecode utilization	presence	physician_primary		respiratory	OR	1.06393	0.0260087	1.01105	1.11957	0.0171912	FALSE	TRUE	222109	1.76469
497	Bronchitis	trend	unadjusted	1yr	Phecode utilization	presence	physician_primary		respiratory	ca_z	4.75416				1.99278e-06	TRUE	TRUE	222109	5.70054
497	Bronchitis	AHI≥15 vs <15	m1	1yr	Phecode utilization	presence	urgent_primary		respiratory	OR	1.23692	0.0688026	1.08088	1.41549	0.00199904	TRUE	TRUE	222109	2.69918
497	Bronchitis	AHI≥15 vs <15	m3	1yr	Phecode utilization	presence	urgent_primary		respiratory	OR	1.3113	0.0714108	1.14003	1.50829	0.000147544	TRUE	TRUE	222109	3.83108
497	Bronchitis	AHI≥15 vs <15	m4	1yr	Phecode utilization	presence	urgent_primary		respiratory	OR	1.10989	0.0747736	0.95859	1.28507	0.163206	FALSE	FALSE	222109	0.787264
497	Bronchitis	AHI≥15 vs <15	unadjusted	1yr	Phecode utilization	presence	urgent_primary		respiratory	OR	1.23692	0.0688026	1.08088	1.41549	0.00220593	TRUE	TRUE	222109	2.65641
497	Bronchitis	AHI≥5 vs <5	m1	1yr	Phecode utilization	presence	urgent_primary		respiratory	OR	1.31407	0.0826234	1.11761	1.54507	0.000947404	TRUE	TRUE	222109	3.02346
497	Bronchitis	AHI≥5 vs <5	m3	1yr	Phecode utilization	presence	urgent_primary		respiratory	OR	1.38416	0.0855604	1.17046	1.63687	0.000144964	TRUE	TRUE	222109	3.83874
497	Bronchitis	AHI≥5 vs <5	m4	1yr	Phecode utilization	presence	urgent_primary		respiratory	OR	1.15588	0.0887533	0.97133	1.3755	0.102633	FALSE	FALSE	222109	0.988711
497	Bronchitis	AHI≥5 vs <5	unadjusted	1yr	Phecode utilization	presence	urgent_primary		respiratory	OR	1.31407	0.0826234	1.1176	1.54507	0.000783219	TRUE	TRUE	222109	3.10612
497	Bronchitis	mild_vs_none	m1	1yr	Phecode utilization	presence	urgent_primary		respiratory	OR	1.2208	0.0961462	1.01113	1.47396	0.0379829	FALSE	FALSE	222109	1.42041
497	Bronchitis	mild_vs_none	m3	1yr	Phecode utilization	presence	urgent_primary		respiratory	OR	1.25648	0.0976687	1.03758	1.52157	0.0194062	FALSE	FALSE	222109	1.71206
497	Bronchitis	mild_vs_none	m4	1yr	Phecode utilization	presence	urgent_primary		respiratory	OR	1.11953	0.0987641	0.922502	1.35864	0.252952	FALSE	FALSE	222109	0.596962
497	Bronchitis	mild_vs_none	unadjusted	1yr	Phecode utilization	presence	urgent_primary		respiratory	OR	1.2208	0.0961462	1.01112	1.47396	0.0405763	FALSE	FALSE	127658	1.39173
497	Bronchitis	moderate_vs_none	m1	1yr	Phecode utilization	presence	urgent_primary		respiratory	OR	1.357	0.102923	1.1091	1.6603	0.00301637	TRUE	TRUE	222109	2.52052
497	Bronchitis	moderate_vs_none	m3	1yr	Phecode utilization	presence	urgent_primary		respiratory	OR	1.44391	0.105991	1.17306	1.7773	0.000528393	TRUE	TRUE	222109	3.27704
497	Bronchitis	moderate_vs_none	m4	1yr	Phecode utilization	presence	urgent_primary		respiratory	OR	1.20397	0.108621	0.973102	1.48962	0.0874627	FALSE	FALSE	222109	1.05818
497	Bronchitis	moderate_vs_none	unadjusted	1yr	Phecode utilization	presence	urgent_primary		respiratory	OR	1.357	0.102923	1.1091	1.66031	0.00351294	TRUE	TRUE	105575	2.45433
497	Bronchitis	omnibus	m1	1yr	Phecode utilization	presence	urgent_primary		respiratory	wald_chi2	13.5393				0.00360426	TRUE	TRUE	222109	2.44318
497	Bronchitis	omnibus	m3	1yr	Phecode utilization	presence	urgent_primary		respiratory	wald_chi2	19.8057				0.000186228	TRUE	TRUE	222109	3.72995
497	Bronchitis	omnibus	m4	1yr	Phecode utilization	presence	urgent_primary		respiratory	wald_chi2	3.27518				0.351112	FALSE	FALSE	222109	0.454555
497	Bronchitis	omnibus	unadjusted	1yr	Phecode utilization	presence	urgent_primary		respiratory	cramers_v	0.00783396				0.00345294	TRUE	TRUE	222109	2.46181
497	Bronchitis	severe_vs_none	m1	1yr	Phecode utilization	presence	urgent_primary		respiratory	OR	1.40147	0.0997872	1.15251	1.70421	0.000718483	TRUE	TRUE	222109	3.14358
497	Bronchitis	severe_vs_none	m3	1yr	Phecode utilization	presence	urgent_primary		respiratory	OR	1.54612	0.104313	1.26023	1.89685	2.94983e-05	TRUE	TRUE	222109	4.5302
497	Bronchitis	severe_vs_none	m4	1yr	Phecode utilization	presence	urgent_primary		respiratory	OR	1.17692	0.111037	0.946744	1.46306	0.142349	FALSE	FALSE	222109	0.846644
497	Bronchitis	severe_vs_none	unadjusted	1yr	Phecode utilization	presence	urgent_primary		respiratory	OR	1.40147	0.0997872	1.15251	1.70422	0.000781814	TRUE	TRUE	110112	3.1069
497	Bronchitis	trend	m1	1yr	Phecode utilization	presence	urgent_primary		respiratory	OR	1.11509	0.0308078	1.04975	1.1845	0.00040633	TRUE	TRUE	222109	3.39112
497	Bronchitis	trend	m3	1yr	Phecode utilization	presence	urgent_primary		respiratory	OR	1.15176	0.0323706	1.08096	1.2272	1.27199e-05	TRUE	TRUE	222109	4.89552
497	Bronchitis	trend	m4	1yr	Phecode utilization	presence	urgent_primary		respiratory	OR	1.05486	0.0346866	0.985531	1.12907	0.123614	FALSE	FALSE	222109	0.907932
497	Bronchitis	trend	unadjusted	1yr	Phecode utilization	presence	urgent_primary		respiratory	ca_z	3.54177				0.000397457	TRUE	TRUE	222109	3.40071
497	Bronchitis	AHI≥15 vs <15	m1	1yr	Phecode utilization	presence	urgent_secondary		respiratory	OR	1.15677	0.0520287	1.04462	1.28096	0.00512493	FALSE	TRUE	222109	2.29031
497	Bronchitis	AHI≥15 vs <15	m3	1yr	Phecode utilization	presence	urgent_secondary		respiratory	OR	1.23269	0.0540295	1.10883	1.37039	0.000107955	TRUE	TRUE	222109	3.96676
497	Bronchitis	AHI≥15 vs <15	m4	1yr	Phecode utilization	presence	urgent_secondary		respiratory	OR	1.03	0.0566103	0.921829	1.15086	0.601577	FALSE	FALSE	222109	0.220709
497	Bronchitis	AHI≥15 vs <15	unadjusted	1yr	Phecode utilization	presence	urgent_secondary		respiratory	OR	1.15677	0.0520287	1.04462	1.28096	0.00541802	FALSE	TRUE	222109	2.26616
497	Bronchitis	AHI≥5 vs <5	m1	1yr	Phecode utilization	presence	urgent_secondary		respiratory	OR	1.37792	0.063154	1.21749	1.55948	3.85299e-07	TRUE	TRUE	222109	6.4142
497	Bronchitis	AHI≥5 vs <5	m3	1yr	Phecode utilization	presence	urgent_secondary		respiratory	OR	1.47948	0.0654288	1.30142	1.68191	2.14334e-09	TRUE	TRUE	222109	8.66891
497	Bronchitis	AHI≥5 vs <5	m4	1yr	Phecode utilization	presence	urgent_secondary		respiratory	OR	1.23327	0.0678583	1.07968	1.4087	0.00200304	FALSE	TRUE	222109	2.69831
497	Bronchitis	AHI≥5 vs <5	unadjusted	1yr	Phecode utilization	presence	urgent_secondary		respiratory	OR	1.37792	0.063154	1.21749	1.55949	2.10061e-07	TRUE	TRUE	222109	6.67766
497	Bronchitis	mild_vs_none	m1	1yr	Phecode utilization	presence	urgent_secondary		respiratory	OR	1.37168	0.0721421	1.19082	1.58001	1.18275e-05	TRUE	TRUE	222109	4.92711
497	Bronchitis	mild_vs_none	m3	1yr	Phecode utilization	presence	urgent_secondary		respiratory	OR	1.43115	0.073373	1.23945	1.6525	1.03055e-06	TRUE	TRUE	222109	5.98693
497	Bronchitis	mild_vs_none	m4	1yr	Phecode utilization	presence	urgent_secondary		respiratory	OR	1.27005	0.0742197	1.09811	1.46892	0.00127765	TRUE	TRUE	222109	2.89359
497	Bronchitis	mild_vs_none	unadjusted	1yr	Phecode utilization	presence	urgent_secondary		respiratory	OR	1.37168	0.0721421	1.19081	1.58002	1.12126e-05	TRUE	TRUE	127658	4.95029
497	Bronchitis	moderate_vs_none	m1	1yr	Phecode utilization	presence	urgent_secondary		respiratory	OR	1.29578	0.0800062	1.10772	1.51576	0.00120113	TRUE	TRUE	222109	2.92041
497	Bronchitis	moderate_vs_none	m3	1yr	Phecode utilization	presence	urgent_secondary		respiratory	OR	1.4072	0.0823657	1.19742	1.65373	3.36309e-05	TRUE	TRUE	222109	4.47326
497	Bronchitis	moderate_vs_none	m4	1yr	Phecode utilization	presence	urgent_secondary		respiratory	OR	1.1665	0.0843205	0.988804	1.37613	0.0677837	FALSE	FALSE	222109	1.16887
497	Bronchitis	moderate_vs_none	unadjusted	1yr	Phecode utilization	presence	urgent_secondary		respiratory	OR	1.29578	0.0800062	1.10771	1.51577	0.00138059	TRUE	TRUE	105575	2.85993
497	Bronchitis	omnibus	m1	1yr	Phecode utilization	presence	urgent_secondary		respiratory	wald_chi2	28.3993				2.99444e-06	TRUE	TRUE	222109	5.52368
497	Bronchitis	omnibus	m3	1yr	Phecode utilization	presence	urgent_secondary		respiratory	wald_chi2	41.0135				6.49617e-09	TRUE	TRUE	222109	8.18734
497	Bronchitis	omnibus	m4	1yr	Phecode utilization	presence	urgent_secondary		respiratory	wald_chi2	10.9471				0.0120156	FALSE	TRUE	222109	1.92025
497	Bronchitis	omnibus	unadjusted	1yr	Phecode utilization	presence	urgent_secondary		respiratory	cramers_v	0.0113573				2.65354e-06	TRUE	TRUE	222109	5.57617
497	Bronchitis	severe_vs_none	m1	1yr	Phecode utilization	presence	urgent_secondary		respiratory	OR	1.46105	0.0759606	1.25895	1.6956	5.99073e-07	TRUE	TRUE	222109	6.22252
497	Bronchitis	severe_vs_none	m3	1yr	Phecode utilization	presence	urgent_secondary		respiratory	OR	1.63526	0.0794084	1.39957	1.91064	5.89062e-10	TRUE	TRUE	222109	9.22984
497	Bronchitis	severe_vs_none	m4	1yr	Phecode utilization	presence	urgent_secondary		respiratory	OR	1.23252	0.0845539	1.04429	1.45468	0.0134163	FALSE	TRUE	222109	1.87237
497	Bronchitis	severe_vs_none	unadjusted	1yr	Phecode utilization	presence	urgent_secondary		respiratory	OR	1.46105	0.0759606	1.25895	1.69561	5.90081e-07	TRUE	TRUE	110112	6.22909
497	Bronchitis	trend	m1	1yr	Phecode utilization	presence	urgent_secondary		respiratory	OR	1.10848	0.0232532	1.0591	1.16017	9.45823e-06	TRUE	TRUE	222109	5.02419
497	Bronchitis	trend	m3	1yr	Phecode utilization	presence	urgent_secondary		respiratory	OR	1.14972	0.0244122	1.09601	1.20607	1.09521e-08	TRUE	TRUE	222109	7.9605
497	Bronchitis	trend	m4	1yr	Phecode utilization	presence	urgent_secondary		respiratory	OR	1.04884	0.0261926	0.996352	1.10409	0.0686931	FALSE	FALSE	222109	1.16309
497	Bronchitis	trend	unadjusted	1yr	Phecode utilization	presence	urgent_secondary		respiratory	ca_z	4.43569				9.1776e-06	TRUE	TRUE	222109	5.03727
497	Bronchitis	AHI≥15 vs <15	m1	5yr	Phecode utilization	count_among_present	ED_primary		respiratory	IRR	1.01447	0.0190349	0.977318	1.05303	0.450463	FALSE	FALSE	1319	0.346341
497	Bronchitis	AHI≥15 vs <15	m3	5yr	Phecode utilization	count_among_present	ED_primary		respiratory	IRR	1.01682	0.0199733	0.977785	1.05742	0.403618	FALSE	FALSE	1319	0.39403
497	Bronchitis	AHI≥15 vs <15	m4	5yr	Phecode utilization	count_among_present	ED_primary		respiratory	IRR	1.02152	0.0227021	0.977067	1.068	0.348233	FALSE	FALSE	1319	0.45813
497	Bronchitis	AHI≥15 vs <15	unadjusted	5yr	Phecode utilization	count_among_present	ED_primary		respiratory	rank_biserial	0.0081741				0.691588	FALSE	FALSE	1319	0.160153
497	Bronchitis	AHI≥5 vs <5	m1	5yr	Phecode utilization	count_among_present	ED_primary		respiratory	IRR	1.02651	0.0177361	0.991437	1.06282	0.140183	FALSE	FALSE	1319	0.853305
497	Bronchitis	AHI≥5 vs <5	m3	5yr	Phecode utilization	count_among_present	ED_primary		respiratory	IRR	1.02982	0.0186094	0.992935	1.06808	0.114337	FALSE	FALSE	1319	0.941812
497	Bronchitis	AHI≥5 vs <5	m4	5yr	Phecode utilization	count_among_present	ED_primary		respiratory	IRR	1.0365	0.0211166	0.99448	1.0803	0.0895391	FALSE	FALSE	1319	1.04799
497	Bronchitis	AHI≥5 vs <5	unadjusted	5yr	Phecode utilization	count_among_present	ED_primary		respiratory	rank_biserial	0.0338297				0.15272	FALSE	FALSE	1319	0.816105
497	Bronchitis	mild_vs_none	m1	5yr	Phecode utilization	count_among_present	ED_primary		respiratory	IRR	1.02442	0.0195538	0.985899	1.06444	0.217318	FALSE	FALSE	1319	0.662904
497	Bronchitis	mild_vs_none	m3	5yr	Phecode utilization	count_among_present	ED_primary		respiratory	IRR	1.02555	0.0199289	0.986264	1.0664	0.205528	FALSE	FALSE	1319	0.687129
497	Bronchitis	mild_vs_none	m4	5yr	Phecode utilization	count_among_present	ED_primary		respiratory	IRR	1.02912	0.0206331	0.988332	1.07159	0.164187	FALSE	FALSE	1319	0.784662
497	Bronchitis	mild_vs_none	unadjusted	5yr	Phecode utilization	count_among_present	ED_primary		respiratory	rank_biserial	0.0398443				0.147822	FALSE	FALSE	727	0.83026
497	Bronchitis	moderate_vs_none	m1	5yr	Phecode utilization	count_among_present	ED_primary		respiratory	IRR	1.05756	0.0325279	0.99224	1.12718	0.0853462	FALSE	FALSE	1319	1.06882
497	Bronchitis	moderate_vs_none	m3	5yr	Phecode utilization	count_among_present	ED_primary		respiratory	IRR	1.06435	0.0333204	0.997058	1.13617	0.0612708	FALSE	FALSE	1319	1.21275
497	Bronchitis	moderate_vs_none	m4	5yr	Phecode utilization	count_among_present	ED_primary		respiratory	IRR	1.06941	0.0363164	0.995938	1.14831	0.0646189	FALSE	FALSE	1319	1.18964
497	Bronchitis	moderate_vs_none	unadjusted	5yr	Phecode utilization	count_among_present	ED_primary		respiratory	rank_biserial	0.0347544				0.233208	FALSE	FALSE	620	0.632256
497	Bronchitis	omnibus	m1	5yr	Phecode utilization	count_among_present	ED_primary		respiratory	wald_chi2	4.54806				0.208043	FALSE	FALSE	1319	0.681846
497	Bronchitis	omnibus	m3	5yr	Phecode utilization	count_among_present	ED_primary		respiratory	wald_chi2	5.58237				0.133794	FALSE	FALSE	1319	0.873562
497	Bronchitis	omnibus	m4	5yr	Phecode utilization	count_among_present	ED_primary		respiratory	wald_chi2	5.60452				0.132519	FALSE	FALSE	1319	0.877721
497	Bronchitis	omnibus	unadjusted	5yr	Phecode utilization	count_among_present	ED_primary		respiratory	epsilon2	-0.000507366				0.506264	FALSE	FALSE	1319	0.295623
497	Bronchitis	severe_vs_none	m1	5yr	Phecode utilization	count_among_present	ED_primary		respiratory	IRR	0.999721	0.0192792	0.962649	1.03822	0.98844	FALSE	FALSE	1319	0.00504952
497	Bronchitis	severe_vs_none	m3	5yr	Phecode utilization	count_among_present	ED_primary		respiratory	IRR	0.998747	0.0204814	0.959449	1.03966	0.951203	FALSE	FALSE	1319	0.021727
497	Bronchitis	severe_vs_none	m4	5yr	Phecode utilization	count_among_present	ED_primary		respiratory	IRR	1.00636	0.0221513	0.963601	1.05101	0.77478	FALSE	FALSE	1319	0.110822
497	Bronchitis	severe_vs_none	unadjusted	5yr	Phecode utilization	count_among_present	ED_primary		respiratory	rank_biserial	0.0250351				0.383725	FALSE	FALSE	632	0.41598
497	Bronchitis	trend	m1	5yr	Phecode utilization	count_among_present	ED_primary		respiratory	IRR	1.00329	0.00667512	0.990249	1.0165	0.622767	FALSE	FALSE	1319	0.205674
497	Bronchitis	trend	m3	5yr	Phecode utilization	count_among_present	ED_primary		respiratory	IRR	1.00355	0.00706761	0.989741	1.01754	0.616466	FALSE	FALSE	1319	0.210091
497	Bronchitis	trend	m4	5yr	Phecode utilization	count_among_present	ED_primary		respiratory	IRR	1.00599	0.00822609	0.989898	1.02234	0.468002	FALSE	FALSE	1319	0.329752
497	Bronchitis	trend	unadjusted	5yr	Phecode utilization	count_among_present	ED_primary		respiratory	spearman_rho	0.0215768				0.433642	FALSE	FALSE	1319	0.362868
497	Bronchitis	AHI≥15 vs <15	m1	5yr	Phecode utilization	count_among_present	ED_secondary		respiratory	IRR	1.012	0.0188605	0.975271	1.05011	0.52719	FALSE	FALSE	530	0.278033
497	Bronchitis	AHI≥15 vs <15	m3	5yr	Phecode utilization	count_among_present	ED_secondary		respiratory	IRR	1.01308	0.0196393	0.974825	1.05284	0.508175	FALSE	FALSE	530	0.293987
497	Bronchitis	AHI≥15 vs <15	m4	5yr	Phecode utilization	count_among_present	ED_secondary		respiratory	IRR	1.00452	0.0194088	0.967025	1.04347	0.816279	FALSE	FALSE	530	0.0881612
497	Bronchitis	AHI≥15 vs <15	unadjusted	5yr	Phecode utilization	count_among_present	ED_secondary		respiratory	rank_biserial	0.00788301				0.800758	FALSE	FALSE	530	0.0964986
497	Bronchitis	AHI≥5 vs <5	m1	5yr	Phecode utilization	count_among_present	ED_secondary		respiratory	IRR	0.992565	0.0207578	0.952994	1.03378	0.719211	FALSE	FALSE	530	0.143144
497	Bronchitis	AHI≥5 vs <5	m3	5yr	Phecode utilization	count_among_present	ED_secondary		respiratory	IRR	0.993814	0.0224619	0.951011	1.03854	0.782346	FALSE	FALSE	530	0.106601
497	Bronchitis	AHI≥5 vs <5	m4	5yr	Phecode utilization	count_among_present	ED_secondary		respiratory	IRR	0.980577	0.0231587	0.937063	1.02611	0.397017	FALSE	FALSE	530	0.401191
497	Bronchitis	AHI≥5 vs <5	unadjusted	5yr	Phecode utilization	count_among_present	ED_secondary		respiratory	rank_biserial	-0.002				0.953961	FALSE	FALSE	530	0.0204693
497	Bronchitis	mild_vs_none	m1	5yr	Phecode utilization	count_among_present	ED_secondary		respiratory	IRR	0.978892	0.0228008	0.93611	1.02363	0.349454	FALSE	FALSE	530	0.456609
497	Bronchitis	mild_vs_none	m3	5yr	Phecode utilization	count_among_present	ED_secondary		respiratory	IRR	0.980847	0.0237323	0.936268	1.02755	0.415137	FALSE	FALSE	530	0.381808
497	Bronchitis	mild_vs_none	m4	5yr	Phecode utilization	count_among_present	ED_secondary		respiratory	IRR	0.970428	0.0247141	0.924542	1.01859	0.224517	FALSE	FALSE	530	0.648751
497	Bronchitis	mild_vs_none	unadjusted	5yr	Phecode utilization	count_among_present	ED_secondary		respiratory	rank_biserial	-0.010045				0.807053	FALSE	FALSE	298	0.093098
497	Bronchitis	moderate_vs_none	m1	5yr	Phecode utilization	count_among_present	ED_secondary		respiratory	IRR	1.00021	0.0273424	0.948019	1.05527	0.993901	FALSE	FALSE	530	0.00265666
497	Bronchitis	moderate_vs_none	m3	5yr	Phecode utilization	count_among_present	ED_secondary		respiratory	IRR	0.997659	0.0283127	0.943805	1.05459	0.934013	FALSE	FALSE	530	0.029647
497	Bronchitis	moderate_vs_none	m4	5yr	Phecode utilization	count_among_present	ED_secondary		respiratory	IRR	0.988061	0.0288737	0.933698	1.04559	0.677431	FALSE	FALSE	530	0.169135
497	Bronchitis	moderate_vs_none	unadjusted	5yr	Phecode utilization	count_among_present	ED_secondary		respiratory	rank_biserial	0.00374603				0.935631	FALSE	FALSE	255	0.0288955
497	Bronchitis	omnibus	m1	5yr	Phecode utilization	count_among_present	ED_secondary		respiratory	wald_chi2	1.46068				0.691375	FALSE	FALSE	530	0.160287
497	Bronchitis	omnibus	m3	5yr	Phecode utilization	count_among_present	ED_secondary		respiratory	wald_chi2	1.50831				0.680353	FALSE	FALSE	530	0.167266
497	Bronchitis	omnibus	m4	5yr	Phecode utilization	count_among_present	ED_secondary		respiratory	wald_chi2	1.73008				0.630266	FALSE	FALSE	530	0.200476
497	Bronchitis	omnibus	unadjusted	5yr	Phecode utilization	count_among_present	ED_secondary		respiratory	epsilon2	-0.00547013				0.988979	FALSE	FALSE	530	0.00481274
497	Bronchitis	severe_vs_none	m1	5yr	Phecode utilization	count_among_present	ED_secondary		respiratory	IRR	1.00228	0.0277529	0.949218	1.05831	0.9346	FALSE	FALSE	530	0.0293744
497	Bronchitis	severe_vs_none	m3	5yr	Phecode utilization	count_among_present	ED_secondary		respiratory	IRR	1.00722	0.0305981	0.948589	1.06947	0.814185	FALSE	FALSE	530	0.0892769
497	Bronchitis	severe_vs_none	m4	5yr	Phecode utilization	count_among_present	ED_secondary		respiratory	IRR	0.988054	0.030766	0.930235	1.04947	0.696085	FALSE	FALSE	530	0.157338
497	Bronchitis	severe_vs_none	unadjusted	5yr	Phecode utilization	count_among_present	ED_secondary		respiratory	rank_biserial	0.00262467				0.952391	FALSE	FALSE	277	0.0211847
497	Bronchitis	trend	m1	5yr	Phecode utilization	count_among_present	ED_secondary		respiratory	IRR	1.00254	0.00874101	0.985513	1.01987	0.771406	FALSE	FALSE	530	0.112717
497	Bronchitis	trend	m3	5yr	Phecode utilization	count_among_present	ED_secondary		respiratory	IRR	1.00385	0.00946782	0.985391	1.02265	0.685044	FALSE	FALSE	530	0.164282
497	Bronchitis	trend	m4	5yr	Phecode utilization	count_among_present	ED_secondary		respiratory	IRR	0.998388	0.00945507	0.980057	1.01706	0.864504	FALSE	FALSE	530	0.0632329
497	Bronchitis	trend	unadjusted	5yr	Phecode utilization	count_among_present	ED_secondary		respiratory	spearman_rho	0.00536083				0.902008	FALSE	FALSE	530	0.0447896
497	Bronchitis	AHI≥15 vs <15	m1	5yr	Phecode utilization	count_among_present	physician_primary		respiratory	IRR	1.0134	0.0107024	0.992366	1.03488	0.213523	FALSE	FALSE	7894	0.670555
497	Bronchitis	AHI≥15 vs <15	m3	5yr	Phecode utilization	count_among_present	physician_primary		respiratory	IRR	1.01591	0.0106895	0.99485	1.03742	0.139704	FALSE	FALSE	7894	0.85479
497	Bronchitis	AHI≥15 vs <15	m4	5yr	Phecode utilization	count_among_present	physician_primary		respiratory	IRR	1.00778	0.011007	0.986269	1.02976	0.481502	FALSE	FALSE	7894	0.317402
497	Bronchitis	AHI≥15 vs <15	unadjusted	5yr	Phecode utilization	count_among_present	physician_primary		respiratory	rank_biserial	0.00941151				0.33016	FALSE	FALSE	7894	0.481276
497	Bronchitis	AHI≥5 vs <5	m1	5yr	Phecode utilization	count_among_present	physician_primary		respiratory	IRR	1.00571	0.0128854	0.980634	1.03144	0.658311	FALSE	FALSE	7894	0.181569
497	Bronchitis	AHI≥5 vs <5	m3	5yr	Phecode utilization	count_among_present	physician_primary		respiratory	IRR	1.00632	0.012873	0.981244	1.03203	0.624746	FALSE	FALSE	7894	0.204297
497	Bronchitis	AHI≥5 vs <5	m4	5yr	Phecode utilization	count_among_present	physician_primary		respiratory	IRR	0.996615	0.0130857	0.971379	1.02251	0.795527	FALSE	FALSE	7894	0.0993451
497	Bronchitis	AHI≥5 vs <5	unadjusted	5yr	Phecode utilization	count_among_present	physician_primary		respiratory	rank_biserial	0.00470677				0.675659	FALSE	FALSE	7894	0.170273
497	Bronchitis	mild_vs_none	m1	5yr	Phecode utilization	count_among_present	physician_primary		respiratory	IRR	0.997128	0.0143972	0.969384	1.02567	0.841645	FALSE	FALSE	7894	0.0748712
497	Bronchitis	mild_vs_none	m3	5yr	Phecode utilization	count_among_present	physician_primary		respiratory	IRR	0.996613	0.0143628	0.968949	1.02507	0.813247	FALSE	FALSE	7894	0.0897773
497	Bronchitis	mild_vs_none	m4	5yr	Phecode utilization	count_among_present	physician_primary		respiratory	IRR	0.990808	0.0144039	0.963227	1.01918	0.521445	FALSE	FALSE	7894	0.282791
497	Bronchitis	mild_vs_none	unadjusted	5yr	Phecode utilization	count_among_present	physician_primary		respiratory	rank_biserial	-0.00112241				0.930917	FALSE	FALSE	4368	0.0310888
497	Bronchitis	moderate_vs_none	m1	5yr	Phecode utilization	count_among_present	physician_primary		respiratory	IRR	1.01516	0.0162235	0.983389	1.04796	0.35369	FALSE	FALSE	7894	0.451377
497	Bronchitis	moderate_vs_none	m3	5yr	Phecode utilization	count_among_present	physician_primary		respiratory	IRR	1.0143	0.0161071	0.982784	1.04684	0.377886	FALSE	FALSE	7894	0.422639
497	Bronchitis	moderate_vs_none	m4	5yr	Phecode utilization	count_among_present	physician_primary		respiratory	IRR	1.00468	0.0163531	0.972989	1.0374	0.775251	FALSE	FALSE	7894	0.110557
497	Bronchitis	moderate_vs_none	unadjusted	5yr	Phecode utilization	count_among_present	physician_primary		respiratory	rank_biserial	0.0140747				0.325229	FALSE	FALSE	3609	0.487811
497	Bronchitis	omnibus	m1	5yr	Phecode utilization	count_among_present	physician_primary		respiratory	wald_chi2	1.81273				0.612169	FALSE	FALSE	7894	0.213129
497	Bronchitis	omnibus	m3	5yr	Phecode utilization	count_among_present	physician_primary		respiratory	wald_chi2	2.2947				0.513537	FALSE	FALSE	7894	0.289429
497	Bronchitis	omnibus	m4	5yr	Phecode utilization	count_among_present	physician_primary		respiratory	wald_chi2	1.04748				0.789765	FALSE	FALSE	7894	0.102502
497	Bronchitis	omnibus	unadjusted	5yr	Phecode utilization	count_among_present	physician_primary		respiratory	epsilon2	-0.000194589				0.690442	FALSE	FALSE	7894	0.160873
497	Bronchitis	severe_vs_none	m1	5yr	Phecode utilization	count_among_present	physician_primary		respiratory	IRR	1.00853	0.0160914	0.977221	1.04085	0.597519	FALSE	FALSE	7894	0.223648
497	Bronchitis	severe_vs_none	m3	5yr	Phecode utilization	count_among_present	physician_primary		respiratory	IRR	1.0135	0.0162838	0.981662	1.04637	0.410313	FALSE	FALSE	7894	0.386885
497	Bronchitis	severe_vs_none	m4	5yr	Phecode utilization	count_among_present	physician_primary		respiratory	IRR	0.999146	0.0168195	0.966745	1.03263	0.959476	FALSE	FALSE	7894	0.0179659
497	Bronchitis	severe_vs_none	unadjusted	5yr	Phecode utilization	count_among_present	physician_primary		respiratory	rank_biserial	0.0038011				0.785847	FALSE	FALSE	3707	0.104662
497	Bronchitis	trend	m1	5yr	Phecode utilization	count_among_present	physician_primary		respiratory	IRR	1.00447	0.00502497	0.994627	1.01441	0.374594	FALSE	FALSE	7894	0.426439
497	Bronchitis	trend	m3	5yr	Phecode utilization	count_among_present	physician_primary		respiratory	IRR	1.00597	0.00507236	0.99602	1.01602	0.240494	FALSE	FALSE	7894	0.618895
497	Bronchitis	trend	m4	5yr	Phecode utilization	count_among_present	physician_primary		respiratory	IRR	1.00138	0.00526688	0.991099	1.01177	0.792967	FALSE	FALSE	7894	0.100745
497	Bronchitis	trend	unadjusted	5yr	Phecode utilization	count_among_present	physician_primary		respiratory	spearman_rho	0.00727223				0.51826	FALSE	FALSE	7894	0.285453
497	Bronchitis	AHI≥15 vs <15	m1	5yr	Phecode utilization	count_among_present	urgent_primary		respiratory	IRR	1.00273	0.0110536	0.981238	1.02469	0.805345	FALSE	FALSE	4439	0.0940183
497	Bronchitis	AHI≥15 vs <15	m3	5yr	Phecode utilization	count_among_present	urgent_primary		respiratory	IRR	1.00286	0.0115153	0.980484	1.02576	0.803828	FALSE	FALSE	4439	0.0948366
497	Bronchitis	AHI≥15 vs <15	m4	5yr	Phecode utilization	count_among_present	urgent_primary		respiratory	IRR	0.99407	0.0119039	0.971145	1.01754	0.617313	FALSE	FALSE	4439	0.209495
497	Bronchitis	AHI≥15 vs <15	unadjusted	5yr	Phecode utilization	count_among_present	urgent_primary		respiratory	rank_biserial	-7.52997e-05				0.995098	FALSE	FALSE	4439	0.00213417
497	Bronchitis	AHI≥5 vs <5	m1	5yr	Phecode utilization	count_among_present	urgent_primary		respiratory	IRR	0.999608	0.0127624	0.974914	1.02493	0.975508	FALSE	FALSE	4439	0.0107693
497	Bronchitis	AHI≥5 vs <5	m3	5yr	Phecode utilization	count_among_present	urgent_primary		respiratory	IRR	0.99991	0.01306	0.97464	1.02584	0.994523	FALSE	FALSE	4439	0.00238523
497	Bronchitis	AHI≥5 vs <5	m4	5yr	Phecode utilization	count_among_present	urgent_primary		respiratory	IRR	0.989376	0.0134992	0.963542	1.0159	0.428805	FALSE	FALSE	4439	0.36774
497	Bronchitis	AHI≥5 vs <5	unadjusted	5yr	Phecode utilization	count_among_present	urgent_primary		respiratory	rank_biserial	-0.00143105				0.921124	FALSE	FALSE	4439	0.0356821
497	Bronchitis	mild_vs_none	m1	5yr	Phecode utilization	count_among_present	urgent_primary		respiratory	IRR	0.997242	0.0147171	0.968888	1.02643	0.851154	FALSE	FALSE	4439	0.0699919
497	Bronchitis	mild_vs_none	m3	5yr	Phecode utilization	count_among_present	urgent_primary		respiratory	IRR	0.997707	0.0146899	0.969391	1.02685	0.875796	FALSE	FALSE	4439	0.0575971
497	Bronchitis	mild_vs_none	m4	5yr	Phecode utilization	count_among_present	urgent_primary		respiratory	IRR	0.990651	0.014867	0.962202	1.01994	0.527534	FALSE	FALSE	4439	0.277749
497	Bronchitis	mild_vs_none	unadjusted	5yr	Phecode utilization	count_among_present	urgent_primary		respiratory	rank_biserial	-0.00190667				0.909661	FALSE	FALSE	2380	0.0411206
497	Bronchitis	moderate_vs_none	m1	5yr	Phecode utilization	count_among_present	urgent_primary		respiratory	IRR	0.99795	0.0160216	0.9671	1.02978	0.898081	FALSE	FALSE	4439	0.0466844
497	Bronchitis	moderate_vs_none	m3	5yr	Phecode utilization	count_among_present	urgent_primary		respiratory	IRR	0.997593	0.0163804	0.966074	1.03014	0.88303	FALSE	FALSE	4439	0.0540247
497	Bronchitis	moderate_vs_none	m4	5yr	Phecode utilization	count_among_present	urgent_primary		respiratory	IRR	0.987549	0.0169806	0.955223	1.02097	0.460621	FALSE	FALSE	4439	0.336656
497	Bronchitis	moderate_vs_none	unadjusted	5yr	Phecode utilization	count_among_present	urgent_primary		respiratory	rank_biserial	-0.00991339				0.582384	FALSE	FALSE	2002	0.234791
497	Bronchitis	omnibus	m1	5yr	Phecode utilization	count_among_present	urgent_primary		respiratory	wald_chi2	0.222087				0.973947	FALSE	FALSE	4439	0.0114645
497	Bronchitis	omnibus	m3	5yr	Phecode utilization	count_among_present	urgent_primary		respiratory	wald_chi2	0.281539				0.963462	FALSE	FALSE	4439	0.0161653
497	Bronchitis	omnibus	m4	5yr	Phecode utilization	count_among_present	urgent_primary		respiratory	wald_chi2	0.654194				0.883921	FALSE	FALSE	4439	0.0535863
497	Bronchitis	omnibus	unadjusted	5yr	Phecode utilization	count_among_present	urgent_primary		respiratory	epsilon2	-0.000475928				0.828019	FALSE	FALSE	4439	0.0819598
497	Bronchitis	severe_vs_none	m1	5yr	Phecode utilization	count_among_present	urgent_primary		respiratory	IRR	1.00407	0.0162475	0.972596	1.03656	0.802754	FALSE	FALSE	4439	0.0954176
497	Bronchitis	severe_vs_none	m3	5yr	Phecode utilization	count_among_present	urgent_primary		respiratory	IRR	1.00526	0.0169905	0.972333	1.0393	0.757614	FALSE	FALSE	4439	0.120552
497	Bronchitis	severe_vs_none	m4	5yr	Phecode utilization	count_among_present	urgent_primary		respiratory	IRR	0.989102	0.0175346	0.955687	1.02369	0.532034	FALSE	FALSE	4439	0.274061
497	Bronchitis	severe_vs_none	unadjusted	5yr	Phecode utilization	count_among_present	urgent_primary		respiratory	rank_biserial	0.00677617				0.703987	FALSE	FALSE	2113	0.152435
497	Bronchitis	trend	m1	5yr	Phecode utilization	count_among_present	urgent_primary		respiratory	IRR	1.0014	0.00511585	0.991405	1.01149	0.785212	FALSE	FALSE	4439	0.105013
497	Bronchitis	trend	m3	5yr	Phecode utilization	count_among_present	urgent_primary		respiratory	IRR	1.00168	0.00538762	0.991156	1.01231	0.755763	FALSE	FALSE	4439	0.121614
497	Bronchitis	trend	m4	5yr	Phecode utilization	count_among_present	urgent_primary		respiratory	IRR	0.996578	0.00560394	0.985692	1.00758	0.540797	FALSE	FALSE	4439	0.266966
497	Bronchitis	trend	unadjusted	5yr	Phecode utilization	count_among_present	urgent_primary		respiratory	spearman_rho	0.00330674				0.825674	FALSE	FALSE	4439	0.0831912
497	Bronchitis	AHI≥15 vs <15	m1	5yr	Phecode utilization	count_among_present	urgent_secondary		respiratory	IRR	1.00213	0.0102054	0.982289	1.02238	0.8345	FALSE	FALSE	6078	0.0785735
497	Bronchitis	AHI≥15 vs <15	m3	5yr	Phecode utilization	count_among_present	urgent_secondary		respiratory	IRR	1.00015	0.0105062	0.979768	1.02096	0.988474	FALSE	FALSE	6078	0.00503479
497	Bronchitis	AHI≥15 vs <15	m4	5yr	Phecode utilization	count_among_present	urgent_secondary		respiratory	IRR	0.989611	0.0112144	0.968097	1.0116	0.351734	FALSE	FALSE	6078	0.453785
497	Bronchitis	AHI≥15 vs <15	unadjusted	5yr	Phecode utilization	count_among_present	urgent_secondary		respiratory	rank_biserial	0.00324597				0.766474	FALSE	FALSE	6078	0.115503
497	Bronchitis	AHI≥5 vs <5	m1	5yr	Phecode utilization	count_among_present	urgent_secondary		respiratory	IRR	1.00847	0.0116735	0.985658	1.03181	0.470011	FALSE	FALSE	6078	0.327892
497	Bronchitis	AHI≥5 vs <5	m3	5yr	Phecode utilization	count_among_present	urgent_secondary		respiratory	IRR	1.00758	0.012105	0.983953	1.03177	0.532893	FALSE	FALSE	6078	0.27336
497	Bronchitis	AHI≥5 vs <5	m4	5yr	Phecode utilization	count_among_present	urgent_secondary		respiratory	IRR	0.996821	0.0126961	0.972322	1.02194	0.801973	FALSE	FALSE	6078	0.0958403
497	Bronchitis	AHI≥5 vs <5	unadjusted	5yr	Phecode utilization	count_among_present	urgent_secondary		respiratory	rank_biserial	0.00364376				0.77586	FALSE	FALSE	6078	0.110217
497	Bronchitis	mild_vs_none	m1	5yr	Phecode utilization	count_among_present	urgent_secondary		respiratory	IRR	1.00968	0.0138667	0.982611	1.0375	0.487082	FALSE	FALSE	6078	0.312398
497	Bronchitis	mild_vs_none	m3	5yr	Phecode utilization	count_among_present	urgent_secondary		respiratory	IRR	1.0099	0.0140523	0.982464	1.0381	0.483297	FALSE	FALSE	6078	0.315786
497	Bronchitis	mild_vs_none	m4	5yr	Phecode utilization	count_among_present	urgent_secondary		respiratory	IRR	1.00352	0.0142111	0.975957	1.03187	0.804551	FALSE	FALSE	6078	0.0944462
497	Bronchitis	mild_vs_none	unadjusted	5yr	Phecode utilization	count_among_present	urgent_secondary		respiratory	rank_biserial	0.00227287				0.878152	FALSE	FALSE	3327	0.0564301
497	Bronchitis	moderate_vs_none	m1	5yr	Phecode utilization	count_among_present	urgent_secondary		respiratory	IRR	0.984524	0.0140731	0.957739	1.01206	0.267733	FALSE	FALSE	6078	0.572298
497	Bronchitis	moderate_vs_none	m3	5yr	Phecode utilization	count_among_present	urgent_secondary		respiratory	IRR	0.983931	0.0144096	0.956531	1.01212	0.260912	FALSE	FALSE	6078	0.583507
497	Bronchitis	moderate_vs_none	m4	5yr	Phecode utilization	count_among_present	urgent_secondary		respiratory	IRR	0.973794	0.01509	0.945415	1.00303	0.0784441	FALSE	FALSE	6078	1.10544
497	Bronchitis	moderate_vs_none	unadjusted	5yr	Phecode utilization	count_among_present	urgent_secondary		respiratory	rank_biserial	-0.0242399				0.122539	FALSE	FALSE	2795	0.911727
497	Bronchitis	omnibus	m1	5yr	Phecode utilization	count_among_present	urgent_secondary		respiratory	wald_chi2	9.91127				0.0193356	FALSE	FALSE	6078	1.71364
497	Bronchitis	omnibus	m3	5yr	Phecode utilization	count_among_present	urgent_secondary		respiratory	wald_chi2	9.3692				0.0247643	FALSE	FALSE	6078	1.60617
497	Bronchitis	omnibus	m4	5yr	Phecode utilization	count_among_present	urgent_secondary		respiratory	wald_chi2	8.19646				0.0421212	FALSE	FALSE	6078	1.3755
497	Bronchitis	omnibus	unadjusted	5yr	Phecode utilization	count_among_present	urgent_secondary		respiratory	epsilon2	0.00152572				0.00652163	FALSE	FALSE	6078	2.18564
497	Bronchitis	severe_vs_none	m1	5yr	Phecode utilization	count_among_present	urgent_secondary		respiratory	IRR	1.03052	0.0150472	1.00058	1.06137	0.045695	FALSE	FALSE	6078	1.34013
497	Bronchitis	severe_vs_none	m3	5yr	Phecode utilization	count_among_present	urgent_secondary		respiratory	IRR	1.02883	0.0157856	0.997491	1.06116	0.0717325	FALSE	FALSE	6078	1.14428
497	Bronchitis	severe_vs_none	m4	5yr	Phecode utilization	count_among_present	urgent_secondary		respiratory	IRR	1.01244	0.0170101	0.979242	1.04676	0.467364	FALSE	FALSE	6078	0.330345
497	Bronchitis	severe_vs_none	unadjusted	5yr	Phecode utilization	count_among_present	urgent_secondary		respiratory	rank_biserial	0.0326033				0.0450714	FALSE	FALSE	2834	1.3461
497	Bronchitis	trend	m1	5yr	Phecode utilization	count_among_present	urgent_secondary		respiratory	IRR	1.00638	0.00475209	0.997054	1.0158	0.180556	FALSE	FALSE	6078	0.743389
497	Bronchitis	trend	m3	5yr	Phecode utilization	count_among_present	urgent_secondary		respiratory	IRR	1.00574	0.00498259	0.995967	1.01561	0.25056	FALSE	FALSE	6078	0.601089
497	Bronchitis	trend	m4	5yr	Phecode utilization	count_among_present	urgent_secondary		respiratory	IRR	1.00044	0.00542234	0.989861	1.01113	0.935788	FALSE	FALSE	6078	0.0288223
497	Bronchitis	trend	unadjusted	5yr	Phecode utilization	count_among_present	urgent_secondary		respiratory	spearman_rho	0.0163232				0.203229	FALSE	FALSE	6078	0.692013
497	Bronchitis	AHI≥15 vs <15	m1	5yr	Phecode utilization	presence	ED_primary		respiratory	OR	1.10123	0.0555269	0.987676	1.22785	0.0824511	FALSE	FALSE	222109	1.0838
497	Bronchitis	AHI≥15 vs <15	m3	5yr	Phecode utilization	presence	ED_primary		respiratory	OR	1.12938	0.0572647	1.00948	1.26353	0.0336078	FALSE	FALSE	222109	1.47356
497	Bronchitis	AHI≥15 vs <15	m4	5yr	Phecode utilization	presence	ED_primary		respiratory	OR	1.03286	0.059912	0.918425	1.16155	0.589455	FALSE	FALSE	222109	0.22955
497	Bronchitis	AHI≥15 vs <15	unadjusted	5yr	Phecode utilization	presence	ED_primary		respiratory	OR	1.10123	0.0555269	0.987674	1.22785	0.0833635	FALSE	FALSE	222109	1.07902
497	Bronchitis	AHI≥5 vs <5	m1	5yr	Phecode utilization	presence	ED_primary		respiratory	OR	1.12573	0.0637514	0.993499	1.27555	0.0632175	FALSE	FALSE	222109	1.19916
497	Bronchitis	AHI≥5 vs <5	m3	5yr	Phecode utilization	presence	ED_primary		respiratory	OR	1.11365	0.06574	0.979018	1.2668	0.101546	FALSE	FALSE	222109	0.993338
497	Bronchitis	AHI≥5 vs <5	m4	5yr	Phecode utilization	presence	ED_primary		respiratory	OR	1.00876	0.0683527	0.882279	1.15337	0.898463	FALSE	FALSE	222109	0.0465
497	Bronchitis	AHI≥5 vs <5	unadjusted	5yr	Phecode utilization	presence	ED_primary		respiratory	OR	1.12573	0.0637514	0.993497	1.27555	0.0629546	FALSE	FALSE	222109	1.20097
497	Bronchitis	mild_vs_none	m1	5yr	Phecode utilization	presence	ED_primary		respiratory	OR	1.08831	0.0747047	0.940079	1.25992	0.257291	FALSE	FALSE	222109	0.589575
497	Bronchitis	mild_vs_none	m3	5yr	Phecode utilization	presence	ED_primary		respiratory	OR	1.05411	0.0757023	0.908758	1.22271	0.486359	FALSE	FALSE	222109	0.313043
497	Bronchitis	mild_vs_none	m4	5yr	Phecode utilization	presence	ED_primary		respiratory	OR	0.989557	0.0766297	0.851556	1.14992	0.89103	FALSE	FALSE	222109	0.0501077
497	Bronchitis	mild_vs_none	unadjusted	5yr	Phecode utilization	presence	ED_primary		respiratory	OR	1.08831	0.0747047	0.940076	1.25992	0.264	FALSE	FALSE	127658	0.578396
497	Bronchitis	moderate_vs_none	m1	5yr	Phecode utilization	presence	ED_primary		respiratory	OR	1.18612	0.0807314	1.01253	1.38946	0.0344938	FALSE	FALSE	222109	1.46226
497	Bronchitis	moderate_vs_none	m3	5yr	Phecode utilization	presence	ED_primary		respiratory	OR	1.15418	0.0827375	0.981404	1.35738	0.0830797	FALSE	FALSE	222109	1.0805
497	Bronchitis	moderate_vs_none	m4	5yr	Phecode utilization	presence	ED_primary		respiratory	OR	1.04449	0.0849174	0.884345	1.23363	0.608241	FALSE	FALSE	222109	0.215924
497	Bronchitis	moderate_vs_none	unadjusted	5yr	Phecode utilization	presence	ED_primary		respiratory	OR	1.18612	0.0807314	1.01253	1.38947	0.0376931	FALSE	FALSE	105575	1.42374
497	Bronchitis	omnibus	m1	5yr	Phecode utilization	presence	ED_primary		respiratory	wald_chi2	4.72857				0.192786	FALSE	FALSE	222109	0.714924
497	Bronchitis	omnibus	m3	5yr	Phecode utilization	presence	ED_primary		respiratory	wald_chi2	5.01728				0.170536	FALSE	FALSE	222109	0.768183
497	Bronchitis	omnibus	m4	5yr	Phecode utilization	presence	ED_primary		respiratory	wald_chi2	0.504571				0.917886	FALSE	FALSE	222109	0.0372113
497	Bronchitis	omnibus	unadjusted	5yr	Phecode utilization	presence	ED_primary		respiratory	cramers_v	0.00461744				0.192218	FALSE	FALSE	222109	0.716205
497	Bronchitis	severe_vs_none	m1	5yr	Phecode utilization	presence	ED_primary		respiratory	OR	1.12158	0.0798654	0.959065	1.31163	0.150825	FALSE	FALSE	222109	0.821527
497	Bronchitis	severe_vs_none	m3	5yr	Phecode utilization	presence	ED_primary		respiratory	OR	1.17287	0.08296	0.99686	1.37996	0.0545981	FALSE	FALSE	222109	1.26282
497	Bronchitis	severe_vs_none	m4	5yr	Phecode utilization	presence	ED_primary		respiratory	OR	1.00657	0.0883391	0.846546	1.19685	0.940892	FALSE	FALSE	222109	0.0264603
497	Bronchitis	severe_vs_none	unadjusted	5yr	Phecode utilization	presence	ED_primary		respiratory	OR	1.12158	0.0798654	0.959062	1.31163	0.160441	FALSE	FALSE	110112	0.794684
497	Bronchitis	trend	m1	5yr	Phecode utilization	presence	ED_primary		respiratory	OR	1.04377	0.0248409	0.99417	1.09585	0.084601	FALSE	FALSE	222109	1.07262
497	Bronchitis	trend	m3	5yr	Phecode utilization	presence	ED_primary		respiratory	OR	1.05864	0.0261504	1.00575	1.11432	0.0293153	FALSE	FALSE	222109	1.53291
497	Bronchitis	trend	m4	5yr	Phecode utilization	presence	ED_primary		respiratory	OR	1.00782	0.0279539	0.954088	1.06458	0.780509	FALSE	FALSE	222109	0.107622
497	Bronchitis	trend	unadjusted	5yr	Phecode utilization	presence	ED_primary		respiratory	ca_z	1.72502				0.084523	FALSE	FALSE	222109	1.07302
497	Bronchitis	AHI≥15 vs <15	m1	5yr	Phecode utilization	presence	ED_secondary		respiratory	OR	1.05236	0.0876614	0.886235	1.24964	0.560407	FALSE	FALSE	222109	0.251497
497	Bronchitis	AHI≥15 vs <15	m3	5yr	Phecode utilization	presence	ED_secondary		respiratory	OR	1.06869	0.0901218	0.895651	1.27515	0.461049	FALSE	FALSE	222109	0.336253
497	Bronchitis	AHI≥15 vs <15	m4	5yr	Phecode utilization	presence	ED_secondary		respiratory	OR	0.931747	0.0940169	0.774945	1.12028	0.452095	FALSE	FALSE	222109	0.34477
497	Bronchitis	AHI≥15 vs <15	unadjusted	5yr	Phecode utilization	presence	ED_secondary		respiratory	OR	1.05236	0.0876614	0.886232	1.24964	0.56765	FALSE	FALSE	222109	0.245919
497	Bronchitis	AHI≥5 vs <5	m1	5yr	Phecode utilization	presence	ED_secondary		respiratory	OR	0.950808	0.0965453	0.786889	1.14887	0.601334	FALSE	FALSE	222109	0.220884
497	Bronchitis	AHI≥5 vs <5	m3	5yr	Phecode utilization	presence	ED_secondary		respiratory	OR	0.91209	0.0993675	0.750682	1.1082	0.354435	FALSE	FALSE	222109	0.450463
497	Bronchitis	AHI≥5 vs <5	m4	5yr	Phecode utilization	presence	ED_secondary		respiratory	OR	0.776864	0.103268	0.634516	0.951145	0.0144851	FALSE	FALSE	222109	1.83908
497	Bronchitis	AHI≥5 vs <5	unadjusted	5yr	Phecode utilization	presence	ED_secondary		respiratory	OR	0.950808	0.0965453	0.786886	1.14888	0.591627	FALSE	FALSE	222109	0.227952
497	Bronchitis	mild_vs_none	m1	5yr	Phecode utilization	presence	ED_secondary		respiratory	OR	0.891912	0.115995	0.710537	1.11959	0.324062	FALSE	FALSE	222109	0.489371
497	Bronchitis	mild_vs_none	m3	5yr	Phecode utilization	presence	ED_secondary		respiratory	OR	0.839432	0.117317	0.666999	1.05644	0.135717	FALSE	FALSE	222109	0.867365
497	Bronchitis	mild_vs_none	m4	5yr	Phecode utilization	presence	ED_secondary		respiratory	OR	0.760479	0.118549	0.602806	0.959393	0.0209081	FALSE	FALSE	222109	1.67969
497	Bronchitis	mild_vs_none	unadjusted	5yr	Phecode utilization	presence	ED_secondary		respiratory	OR	0.891912	0.115995	0.710534	1.11959	0.324329	FALSE	FALSE	127658	0.489014
497	Bronchitis	moderate_vs_none	m1	5yr	Phecode utilization	presence	ED_secondary		respiratory	OR	0.943717	0.127394	0.735197	1.21138	0.64931	FALSE	FALSE	222109	0.187548
497	Bronchitis	moderate_vs_none	m3	5yr	Phecode utilization	presence	ED_secondary		respiratory	OR	0.883825	0.130093	0.684906	1.14052	0.342474	FALSE	FALSE	222109	0.465372
497	Bronchitis	moderate_vs_none	m4	5yr	Phecode utilization	presence	ED_secondary		respiratory	OR	0.755257	0.133065	0.581875	0.980303	0.0349041	FALSE	FALSE	222109	1.45712
497	Bronchitis	moderate_vs_none	unadjusted	5yr	Phecode utilization	presence	ED_secondary		respiratory	OR	0.943717	0.127394	0.735193	1.21138	0.657862	FALSE	FALSE	105575	0.181865
497	Bronchitis	omnibus	m1	5yr	Phecode utilization	presence	ED_secondary		respiratory	wald_chi2	1.81452				0.611781	FALSE	FALSE	222109	0.213404
497	Bronchitis	omnibus	m3	5yr	Phecode utilization	presence	ED_secondary		respiratory	wald_chi2	4.73882				0.191952	FALSE	FALSE	222109	0.716807
497	Bronchitis	omnibus	m4	5yr	Phecode utilization	presence	ED_secondary		respiratory	wald_chi2	6.65573				0.0837192	FALSE	FALSE	222109	1.07718
497	Bronchitis	omnibus	unadjusted	5yr	Phecode utilization	presence	ED_secondary		respiratory	cramers_v	0.00286007				0.611276	FALSE	FALSE	222109	0.213763
497	Bronchitis	severe_vs_none	m1	5yr	Phecode utilization	presence	ED_secondary		respiratory	OR	1.03705	0.120737	0.818521	1.31393	0.763149	FALSE	FALSE	222109	0.117391
497	Bronchitis	severe_vs_none	m3	5yr	Phecode utilization	presence	ED_secondary		respiratory	OR	1.0643	0.125306	0.832537	1.36058	0.61896	FALSE	FALSE	222109	0.208337
497	Bronchitis	severe_vs_none	m4	5yr	Phecode utilization	presence	ED_secondary		respiratory	OR	0.83512	0.13341	0.642969	1.08469	0.176831	FALSE	FALSE	222109	0.752442
497	Bronchitis	severe_vs_none	unadjusted	5yr	Phecode utilization	presence	ED_secondary		respiratory	OR	1.03705	0.120737	0.818517	1.31394	0.762803	FALSE	FALSE	110112	0.117588
497	Bronchitis	trend	m1	5yr	Phecode utilization	presence	ED_secondary		respiratory	OR	1.01578	0.0392121	0.940634	1.09692	0.689747	FALSE	FALSE	222109	0.16131
497	Bronchitis	trend	m3	5yr	Phecode utilization	presence	ED_secondary		respiratory	OR	1.02353	0.0413009	0.943938	1.10982	0.57341	FALSE	FALSE	222109	0.241535
497	Bronchitis	trend	m4	5yr	Phecode utilization	presence	ED_secondary		respiratory	OR	0.946515	0.0439741	0.868353	1.03171	0.211289	FALSE	FALSE	222109	0.675124
497	Bronchitis	trend	unadjusted	5yr	Phecode utilization	presence	ED_secondary		respiratory	ca_z	0.399212				0.689737	FALSE	FALSE	222109	0.161316
497	Bronchitis	AHI≥15 vs <15	m1	5yr	Phecode utilization	presence	physician_primary		respiratory	OR	1.09457	0.0230576	1.04621	1.14517	8.89117e-05	TRUE	TRUE	222109	4.05104
497	Bronchitis	AHI≥15 vs <15	m3	5yr	Phecode utilization	presence	physician_primary		respiratory	OR	1.12922	0.0239492	1.07744	1.18349	3.88523e-07	TRUE	TRUE	222109	6.41058
497	Bronchitis	AHI≥15 vs <15	m4	5yr	Phecode utilization	presence	physician_primary		respiratory	OR	1.01975	0.0250367	0.970919	1.07104	0.434679	FALSE	FALSE	222109	0.361831
497	Bronchitis	AHI≥15 vs <15	unadjusted	5yr	Phecode utilization	presence	physician_primary		respiratory	OR	1.09457	0.0230576	1.04621	1.14517	9.35756e-05	TRUE	TRUE	222109	4.02884
497	Bronchitis	AHI≥5 vs <5	m1	5yr	Phecode utilization	presence	physician_primary		respiratory	OR	1.19556	0.0267929	1.13439	1.26002	2.62222e-11	TRUE	TRUE	222109	10.5813
497	Bronchitis	AHI≥5 vs <5	m3	5yr	Phecode utilization	presence	physician_primary		respiratory	OR	1.17685	0.0277935	1.11446	1.24274	4.65813e-09	TRUE	TRUE	222109	8.33179
497	Bronchitis	AHI≥5 vs <5	m4	5yr	Phecode utilization	presence	physician_primary		respiratory	OR	1.05563	0.0288778	0.997542	1.1171	0.0608286	FALSE	FALSE	222109	1.21589
497	Bronchitis	AHI≥5 vs <5	unadjusted	5yr	Phecode utilization	presence	physician_primary		respiratory	OR	1.19556	0.0267929	1.13439	1.26002	1.53792e-11	TRUE	TRUE	222109	10.8131
497	Bronchitis	mild_vs_none	m1	5yr	Phecode utilization	presence	physician_primary		respiratory	OR	1.1869	0.0310578	1.1168	1.26139	3.45142e-08	TRUE	TRUE	222109	7.462
497	Bronchitis	mild_vs_none	m3	5yr	Phecode utilization	presence	physician_primary		respiratory	OR	1.13365	0.0317024	1.06535	1.20633	7.5929e-05	TRUE	TRUE	222109	4.11959
497	Bronchitis	mild_vs_none	m4	5yr	Phecode utilization	presence	physician_primary		respiratory	OR	1.05627	0.0321073	0.99185	1.12488	0.0881799	FALSE	FALSE	222109	1.05463
497	Bronchitis	mild_vs_none	unadjusted	5yr	Phecode utilization	presence	physician_primary		respiratory	OR	1.1869	0.0310578	1.1168	1.26139	3.35662e-08	TRUE	TRUE	127658	7.4741
497	Bronchitis	moderate_vs_none	m1	5yr	Phecode utilization	presence	physician_primary		respiratory	OR	1.22827	0.0339307	1.14924	1.31273	1.36438e-09	TRUE	TRUE	222109	8.86506
497	Bronchitis	moderate_vs_none	m3	5yr	Phecode utilization	presence	physician_primary		respiratory	OR	1.18276	0.0350164	1.10431	1.26678	1.63901e-06	TRUE	TRUE	222109	5.78542
497	Bronchitis	moderate_vs_none	m4	5yr	Phecode utilization	presence	physician_primary		respiratory	OR	1.05845	0.0359228	0.986488	1.13566	0.113818	FALSE	FALSE	222109	0.943788
497	Bronchitis	moderate_vs_none	unadjusted	5yr	Phecode utilization	presence	physician_primary		respiratory	OR	1.22827	0.0339307	1.14924	1.31273	1.60434e-09	TRUE	TRUE	105575	8.7947
497	Bronchitis	omnibus	m1	5yr	Phecode utilization	presence	physician_primary		respiratory	wald_chi2	46.2352				5.05457e-10	TRUE	TRUE	222109	9.29632
497	Bronchitis	omnibus	m3	5yr	Phecode utilization	presence	physician_primary		respiratory	wald_chi2	43.008				2.45134e-09	TRUE	TRUE	222109	8.6106
497	Bronchitis	omnibus	m4	5yr	Phecode utilization	presence	physician_primary		respiratory	wald_chi2	3.56198				0.312812	FALSE	FALSE	222109	0.504716
497	Bronchitis	omnibus	unadjusted	5yr	Phecode utilization	presence	physician_primary		respiratory	cramers_v	0.014446				4.77509e-10	TRUE	TRUE	222109	9.32102
497	Bronchitis	severe_vs_none	m1	5yr	Phecode utilization	presence	physician_primary		respiratory	OR	1.17761	0.0334303	1.10293	1.25736	1.00593e-06	TRUE	TRUE	222109	5.99743
497	Bronchitis	severe_vs_none	m3	5yr	Phecode utilization	presence	physician_primary		respiratory	OR	1.2452	0.0349311	1.1628	1.33344	3.42887e-10	TRUE	TRUE	222109	9.46485
497	Bronchitis	severe_vs_none	m4	5yr	Phecode utilization	presence	physician_primary		respiratory	OR	1.0507	0.0371512	0.976914	1.13006	0.183102	FALSE	FALSE	222109	0.737306
497	Bronchitis	severe_vs_none	unadjusted	5yr	Phecode utilization	presence	physician_primary		respiratory	OR	1.17761	0.0334303	1.10293	1.25736	1.10151e-06	TRUE	TRUE	110112	5.95801
497	Bronchitis	trend	m1	5yr	Phecode utilization	presence	physician_primary		respiratory	OR	1.05268	0.0103053	1.03163	1.07416	6.29751e-07	TRUE	TRUE	222109	6.20083
497	Bronchitis	trend	m3	5yr	Phecode utilization	presence	physician_primary		respiratory	OR	1.0717	0.0109513	1.04894	1.09495	2.56936e-10	TRUE	TRUE	222109	9.59017
497	Bronchitis	trend	m4	5yr	Phecode utilization	presence	physician_primary		respiratory	OR	1.01443	0.011697	0.991437	1.03795	0.220688	FALSE	FALSE	222109	0.656221
497	Bronchitis	trend	unadjusted	5yr	Phecode utilization	presence	physician_primary		respiratory	ca_z	4.98358				6.24176e-07	TRUE	TRUE	222109	6.20469
497	Bronchitis	AHI≥15 vs <15	m1	5yr	Phecode utilization	presence	urgent_primary		respiratory	OR	1.17306	0.030408	1.10519	1.2451	1.52839e-07	TRUE	TRUE	222109	6.81577
497	Bronchitis	AHI≥15 vs <15	m3	5yr	Phecode utilization	presence	urgent_primary		respiratory	OR	1.24228	0.0315333	1.16783	1.32148	5.98709e-12	TRUE	TRUE	222109	11.2228
497	Bronchitis	AHI≥15 vs <15	m4	5yr	Phecode utilization	presence	urgent_primary		respiratory	OR	1.0852	0.0330582	1.01712	1.15785	0.0133806	FALSE	TRUE	222109	1.87352
497	Bronchitis	AHI≥15 vs <15	unadjusted	5yr	Phecode utilization	presence	urgent_primary		respiratory	OR	1.17306	0.030408	1.10519	1.2451	1.684e-07	TRUE	TRUE	222109	6.77366
497	Bronchitis	AHI≥5 vs <5	m1	5yr	Phecode utilization	presence	urgent_primary		respiratory	OR	1.25079	0.0359032	1.1658	1.34198	4.58213e-10	TRUE	TRUE	222109	9.33893
497	Bronchitis	AHI≥5 vs <5	m3	5yr	Phecode utilization	presence	urgent_primary		respiratory	OR	1.30562	0.0371935	1.21383	1.40436	7.4955e-13	TRUE	TRUE	222109	12.1252
497	Bronchitis	AHI≥5 vs <5	m4	5yr	Phecode utilization	presence	urgent_primary		respiratory	OR	1.12966	0.0386563	1.04723	1.21857	0.00161153	FALSE	TRUE	222109	2.79276
497	Bronchitis	AHI≥5 vs <5	unadjusted	5yr	Phecode utilization	presence	urgent_primary		respiratory	OR	1.25079	0.0359032	1.1658	1.34198	2.36211e-10	TRUE	TRUE	222109	9.6267
497	Bronchitis	mild_vs_none	m1	5yr	Phecode utilization	presence	urgent_primary		respiratory	OR	1.19308	0.0417662	1.09931	1.29486	2.36935e-05	TRUE	TRUE	222109	4.62537
497	Bronchitis	mild_vs_none	m3	5yr	Phecode utilization	presence	urgent_primary		respiratory	OR	1.21183	0.0424803	1.11502	1.31705	6.10053e-06	TRUE	TRUE	222109	5.21463
497	Bronchitis	mild_vs_none	m4	5yr	Phecode utilization	presence	urgent_primary		respiratory	OR	1.1049	0.0430047	1.01558	1.20206	0.0203643	FALSE	FALSE	222109	1.69113
497	Bronchitis	mild_vs_none	unadjusted	5yr	Phecode utilization	presence	urgent_primary		respiratory	OR	1.19308	0.0417662	1.09931	1.29486	2.35071e-05	TRUE	TRUE	127658	4.6288
497	Bronchitis	moderate_vs_none	m1	5yr	Phecode utilization	presence	urgent_primary		respiratory	OR	1.28367	0.045155	1.17495	1.40246	3.19492e-08	TRUE	TRUE	222109	7.49554
497	Bronchitis	moderate_vs_none	m3	5yr	Phecode utilization	presence	urgent_primary		respiratory	OR	1.33647	0.0465089	1.22003	1.46402	4.48918e-10	TRUE	TRUE	222109	9.34783
497	Bronchitis	moderate_vs_none	m4	5yr	Phecode utilization	presence	urgent_primary		respiratory	OR	1.1561	0.0477234	1.05286	1.26945	0.0023708	FALSE	TRUE	222109	2.6251
497	Bronchitis	moderate_vs_none	unadjusted	5yr	Phecode utilization	presence	urgent_primary		respiratory	OR	1.28367	0.045155	1.17495	1.40246	3.68477e-08	TRUE	TRUE	105575	7.43359
497	Bronchitis	omnibus	m1	5yr	Phecode utilization	presence	urgent_primary		respiratory	wald_chi2	44.2314				1.34765e-09	TRUE	TRUE	222109	8.87042
497	Bronchitis	omnibus	m3	5yr	Phecode utilization	presence	urgent_primary		respiratory	wald_chi2	68.9589				7.13123e-15	TRUE	TRUE	222109	14.1468
497	Bronchitis	omnibus	m4	5yr	Phecode utilization	presence	urgent_primary		respiratory	wald_chi2	11.3834				0.00982348	FALSE	TRUE	222109	2.00773
497	Bronchitis	omnibus	unadjusted	5yr	Phecode utilization	presence	urgent_primary		respiratory	cramers_v	0.0141416				1.22997e-09	TRUE	TRUE	222109	8.9101
497	Bronchitis	severe_vs_none	m1	5yr	Phecode utilization	presence	urgent_primary		respiratory	OR	1.29922	0.0439529	1.19199	1.41611	2.59092e-09	TRUE	TRUE	222109	8.58655
497	Bronchitis	severe_vs_none	m3	5yr	Phecode utilization	presence	urgent_primary		respiratory	OR	1.43708	0.0459039	1.31343	1.57236	2.80398e-15	TRUE	TRUE	222109	14.5522
497	Bronchitis	severe_vs_none	m4	5yr	Phecode utilization	presence	urgent_primary		respiratory	OR	1.15212	0.0489828	1.04665	1.26821	0.00384197	FALSE	TRUE	222109	2.41545
497	Bronchitis	severe_vs_none	unadjusted	5yr	Phecode utilization	presence	urgent_primary		respiratory	OR	1.29922	0.0439529	1.19198	1.41611	2.73651e-09	TRUE	TRUE	110112	8.5628
497	Bronchitis	trend	m1	5yr	Phecode utilization	presence	urgent_primary		respiratory	OR	1.0875	0.0136065	1.05889	1.1169	7.04562e-10	TRUE	TRUE	222109	9.15208
497	Bronchitis	trend	m3	5yr	Phecode utilization	presence	urgent_primary		respiratory	OR	1.12374	0.0143278	1.09262	1.15575	3.87349e-16	TRUE	TRUE	222109	15.4119
497	Bronchitis	trend	m4	5yr	Phecode utilization	presence	urgent_primary		respiratory	OR	1.0464	0.0153702	1.01535	1.07841	0.0031662	FALSE	TRUE	222109	2.49946
497	Bronchitis	trend	unadjusted	5yr	Phecode utilization	presence	urgent_primary		respiratory	ca_z	6.17092				6.78939e-10	TRUE	TRUE	222109	9.16817
497	Bronchitis	AHI≥15 vs <15	m1	5yr	Phecode utilization	presence	urgent_secondary		respiratory	OR	1.12111	0.0261347	1.06513	1.18003	1.21879e-05	TRUE	TRUE	222109	4.91407
497	Bronchitis	AHI≥15 vs <15	m3	5yr	Phecode utilization	presence	urgent_secondary		respiratory	OR	1.19571	0.0270815	1.1339	1.26089	4.10872e-11	TRUE	TRUE	222109	10.3863
497	Bronchitis	AHI≥15 vs <15	m4	5yr	Phecode utilization	presence	urgent_secondary		respiratory	OR	1.02844	0.0284063	0.972743	1.08732	0.3236	FALSE	FALSE	222109	0.489992
497	Bronchitis	AHI≥15 vs <15	unadjusted	5yr	Phecode utilization	presence	urgent_secondary		respiratory	OR	1.12111	0.0261347	1.06513	1.18003	1.33086e-05	TRUE	TRUE	222109	4.87587
497	Bronchitis	AHI≥5 vs <5	m1	5yr	Phecode utilization	presence	urgent_secondary		respiratory	OR	1.2163	0.0305576	1.14559	1.29137	1.47388e-10	TRUE	TRUE	222109	9.83154
497	Bronchitis	AHI≥5 vs <5	m3	5yr	Phecode utilization	presence	urgent_secondary		respiratory	OR	1.28067	0.0316714	1.20359	1.36269	5.67709e-15	TRUE	TRUE	222109	14.2459
497	Bronchitis	AHI≥5 vs <5	m4	5yr	Phecode utilization	presence	urgent_secondary		respiratory	OR	1.09256	0.0329474	1.02423	1.16544	0.00721638	FALSE	TRUE	222109	2.14168
497	Bronchitis	AHI≥5 vs <5	unadjusted	5yr	Phecode utilization	presence	urgent_secondary		respiratory	OR	1.2163	0.0305576	1.14559	1.29137	8.023e-11	TRUE	TRUE	222109	10.0957
497	Bronchitis	mild_vs_none	m1	5yr	Phecode utilization	presence	urgent_secondary		respiratory	OR	1.19174	0.0354519	1.11174	1.27749	7.50064e-07	TRUE	TRUE	222109	6.1249
497	Bronchitis	mild_vs_none	m3	5yr	Phecode utilization	presence	urgent_secondary		respiratory	OR	1.21546	0.0360752	1.13249	1.30451	6.34548e-08	TRUE	TRUE	222109	7.19754
497	Bronchitis	mild_vs_none	m4	5yr	Phecode utilization	presence	urgent_secondary		respiratory	OR	1.09411	0.0365313	1.01851	1.17532	0.0138141	FALSE	FALSE	222109	1.85968
497	Bronchitis	mild_vs_none	unadjusted	5yr	Phecode utilization	presence	urgent_secondary		respiratory	OR	1.19174	0.0354519	1.11174	1.27749	7.59615e-07	TRUE	TRUE	127658	6.11941
497	Bronchitis	moderate_vs_none	m1	5yr	Phecode utilization	presence	urgent_secondary		respiratory	OR	1.279	0.0383696	1.18634	1.37889	1.42356e-10	TRUE	TRUE	222109	9.84662
497	Bronchitis	moderate_vs_none	m3	5yr	Phecode utilization	presence	urgent_secondary		respiratory	OR	1.3405	0.0395376	1.24055	1.44851	1.24551e-13	TRUE	TRUE	222109	12.9047
497	Bronchitis	moderate_vs_none	m4	5yr	Phecode utilization	presence	urgent_secondary		respiratory	OR	1.13702	0.0405842	1.05008	1.23115	0.00155633	FALSE	TRUE	222109	2.8079
497	Bronchitis	moderate_vs_none	unadjusted	5yr	Phecode utilization	presence	urgent_secondary		respiratory	OR	1.279	0.0383696	1.18634	1.37889	1.71419e-10	TRUE	TRUE	105575	9.76594
497	Bronchitis	omnibus	m1	5yr	Phecode utilization	presence	urgent_secondary		respiratory	wald_chi2	45.8669				6.0534e-10	TRUE	TRUE	222109	9.218
497	Bronchitis	omnibus	m3	5yr	Phecode utilization	presence	urgent_secondary		respiratory	wald_chi2	70.9826				2.62933e-15	TRUE	TRUE	222109	14.5802
497	Bronchitis	omnibus	m4	5yr	Phecode utilization	presence	urgent_secondary		respiratory	wald_chi2	12.9773				0.00468606	FALSE	TRUE	222109	2.32919
497	Bronchitis	omnibus	unadjusted	5yr	Phecode utilization	presence	urgent_secondary		respiratory	cramers_v	0.0143935				5.63031e-10	TRUE	TRUE	222109	9.24947
497	Bronchitis	severe_vs_none	m1	5yr	Phecode utilization	presence	urgent_secondary		respiratory	OR	1.19274	0.0380718	1.10698	1.28514	3.66643e-06	TRUE	TRUE	222109	5.43576
497	Bronchitis	severe_vs_none	m3	5yr	Phecode utilization	presence	urgent_secondary		respiratory	OR	1.33292	0.0397096	1.23311	1.4408	4.59426e-13	TRUE	TRUE	222109	12.3378
497	Bronchitis	severe_vs_none	m4	5yr	Phecode utilization	presence	urgent_secondary		respiratory	OR	1.03522	0.0423792	0.95271	1.12488	0.414016	FALSE	FALSE	222109	0.382983
497	Bronchitis	severe_vs_none	unadjusted	5yr	Phecode utilization	presence	urgent_secondary		respiratory	OR	1.19274	0.0380718	1.10697	1.28515	3.97599e-06	TRUE	TRUE	110112	5.40056
497	Bronchitis	trend	m1	5yr	Phecode utilization	presence	urgent_secondary		respiratory	OR	1.06032	0.0116885	1.0363	1.08489	5.42331e-07	TRUE	TRUE	222109	6.26574
497	Bronchitis	trend	m3	5yr	Phecode utilization	presence	urgent_secondary		respiratory	OR	1.09877	0.0123019	1.0726	1.12559	1.90398e-14	TRUE	TRUE	222109	13.7203
497	Bronchitis	trend	m4	5yr	Phecode utilization	presence	urgent_secondary		respiratory	OR	1.01283	0.0132099	0.986945	1.0394	0.334452	FALSE	FALSE	222109	0.475666
497	Bronchitis	trend	unadjusted	5yr	Phecode utilization	presence	urgent_secondary		respiratory	ca_z	5.01298				5.35925e-07	TRUE	TRUE	222109	6.2709
507	Pleurisy; pleural effusion	AHI≥15 vs <15	m1	5yr	Phecode utilization	count_among_present	ED_primary		respiratory	IRR	1.10712	0.0397675	1.02411	1.19687	0.0104991	FALSE	FALSE	561	1.97885
507	Pleurisy; pleural effusion	AHI≥15 vs <15	m3	5yr	Phecode utilization	count_among_present	ED_primary		respiratory	IRR	1.1044	0.0387809	1.02357	1.19162	0.010448	FALSE	FALSE	561	1.98097
507	Pleurisy; pleural effusion	AHI≥15 vs <15	m4	5yr	Phecode utilization	count_among_present	ED_primary		respiratory	IRR	1.10299	0.0361756	1.02749	1.18403	0.00673464	FALSE	FALSE	561	2.17169
507	Pleurisy; pleural effusion	AHI≥15 vs <15	unadjusted	5yr	Phecode utilization	count_among_present	ED_primary		respiratory	rank_biserial	0.0478374				0.179141	FALSE	FALSE	561	0.746806
507	Pleurisy; pleural effusion	AHI≥5 vs <5	m1	5yr	Phecode utilization	count_among_present	ED_primary		respiratory	IRR	1.07416	0.0336202	1.00566	1.14732	0.0333531	FALSE	FALSE	561	1.47686
507	Pleurisy; pleural effusion	AHI≥5 vs <5	m3	5yr	Phecode utilization	count_among_present	ED_primary		respiratory	IRR	1.06238	0.0331748	0.9955	1.13375	0.0681505	FALSE	FALSE	561	1.16653
507	Pleurisy; pleural effusion	AHI≥5 vs <5	m4	5yr	Phecode utilization	count_among_present	ED_primary		respiratory	IRR	1.05546	0.031668	0.991942	1.12305	0.0882941	FALSE	FALSE	561	1.05407
507	Pleurisy; pleural effusion	AHI≥5 vs <5	unadjusted	5yr	Phecode utilization	count_among_present	ED_primary		respiratory	rank_biserial	0.0148135				0.724425	FALSE	FALSE	561	0.140006
507	Pleurisy; pleural effusion	mild_vs_none	m1	5yr	Phecode utilization	count_among_present	ED_primary		respiratory	IRR	1.01479	0.0355037	0.946574	1.08792	0.679261	FALSE	FALSE	561	0.167964
507	Pleurisy; pleural effusion	mild_vs_none	m3	5yr	Phecode utilization	count_among_present	ED_primary		respiratory	IRR	1.00706	0.0352812	0.939772	1.07916	0.842011	FALSE	FALSE	561	0.074682
507	Pleurisy; pleural effusion	mild_vs_none	m4	5yr	Phecode utilization	count_among_present	ED_primary		respiratory	IRR	1.00719	0.0357828	0.938969	1.08036	0.841396	FALSE	FALSE	561	0.0749993
507	Pleurisy; pleural effusion	mild_vs_none	unadjusted	5yr	Phecode utilization	count_among_present	ED_primary		respiratory	rank_biserial	-0.0183068				0.696898	FALSE	FALSE	309	0.156831
507	Pleurisy; pleural effusion	moderate_vs_none	m1	5yr	Phecode utilization	count_among_present	ED_primary		respiratory	IRR	1.0608	0.0426231	0.97578	1.15322	0.166135	FALSE	FALSE	561	0.779539
507	Pleurisy; pleural effusion	moderate_vs_none	m3	5yr	Phecode utilization	count_among_present	ED_primary		respiratory	IRR	1.06133	0.0471889	0.967568	1.16417	0.207207	FALSE	FALSE	561	0.683596
507	Pleurisy; pleural effusion	moderate_vs_none	m4	5yr	Phecode utilization	count_among_present	ED_primary		respiratory	IRR	1.06158	0.0449433	0.972072	1.15934	0.183609	FALSE	FALSE	561	0.736107
507	Pleurisy; pleural effusion	moderate_vs_none	unadjusted	5yr	Phecode utilization	count_among_present	ED_primary		respiratory	rank_biserial	0.0271493				0.613445	FALSE	FALSE	249	0.212224
507	Pleurisy; pleural effusion	omnibus	m1	5yr	Phecode utilization	count_among_present	ED_primary		respiratory	wald_chi2	7.34966				0.0615499	FALSE	FALSE	561	1.21077
507	Pleurisy; pleural effusion	omnibus	m3	5yr	Phecode utilization	count_among_present	ED_primary		respiratory	wald_chi2	7.2216				0.0651602	FALSE	FALSE	561	1.18602
507	Pleurisy; pleural effusion	omnibus	m4	5yr	Phecode utilization	count_among_present	ED_primary		respiratory	wald_chi2	8.23471				0.041402	FALSE	FALSE	561	1.38298
507	Pleurisy; pleural effusion	omnibus	unadjusted	5yr	Phecode utilization	count_among_present	ED_primary		respiratory	epsilon2	-0.00161267				0.551561	FALSE	FALSE	561	0.258407
507	Pleurisy; pleural effusion	severe_vs_none	m1	5yr	Phecode utilization	count_among_present	ED_primary		respiratory	IRR	1.16718	0.0616916	1.03425	1.31719	0.012216	FALSE	FALSE	561	1.91307
507	Pleurisy; pleural effusion	severe_vs_none	m3	5yr	Phecode utilization	count_among_present	ED_primary		respiratory	IRR	1.15319	0.0576733	1.02993	1.29119	0.0134615	FALSE	FALSE	561	1.87091
507	Pleurisy; pleural effusion	severe_vs_none	m4	5yr	Phecode utilization	count_among_present	ED_primary		respiratory	IRR	1.15354	0.0557214	1.0342	1.28666	0.0103653	FALSE	FALSE	561	1.98442
507	Pleurisy; pleural effusion	severe_vs_none	unadjusted	5yr	Phecode utilization	count_among_present	ED_primary		respiratory	rank_biserial	0.0483516				0.35984	FALSE	FALSE	263	0.44389
507	Pleurisy; pleural effusion	trend	m1	5yr	Phecode utilization	count_among_present	ED_primary		respiratory	IRR	1.05412	0.0202668	1.01307	1.09683	0.00930771	FALSE	FALSE	561	2.03116
507	Pleurisy; pleural effusion	trend	m3	5yr	Phecode utilization	count_among_present	ED_primary		respiratory	IRR	1.0512	0.0190034	1.01277	1.09109	0.00859826	FALSE	FALSE	561	2.06559
507	Pleurisy; pleural effusion	trend	m4	5yr	Phecode utilization	count_among_present	ED_primary		respiratory	IRR	1.05163	0.0181788	1.01482	1.08978	0.00561648	FALSE	FALSE	561	2.25054
507	Pleurisy; pleural effusion	trend	unadjusted	5yr	Phecode utilization	count_among_present	ED_primary		respiratory	spearman_rho	0.049785				0.239084	FALSE	FALSE	561	0.621449
507	Pleurisy; pleural effusion	AHI≥15 vs <15	m1	5yr	Phecode utilization	count_among_present	ED_secondary		respiratory	IRR	1.01494	0.0287874	0.959261	1.07385	0.60644	FALSE	FALSE	1006	0.217212
507	Pleurisy; pleural effusion	AHI≥15 vs <15	m3	5yr	Phecode utilization	count_among_present	ED_secondary		respiratory	IRR	1.00095	0.0293898	0.94492	1.0603	0.974269	FALSE	FALSE	1006	0.0113211
507	Pleurisy; pleural effusion	AHI≥15 vs <15	m4	5yr	Phecode utilization	count_among_present	ED_secondary		respiratory	IRR	1.0051	0.0288425	0.949858	1.06356	0.86	FALSE	FALSE	1006	0.0655015
507	Pleurisy; pleural effusion	AHI≥15 vs <15	unadjusted	5yr	Phecode utilization	count_among_present	ED_secondary		respiratory	rank_biserial	-0.0110226				0.65662	FALSE	FALSE	1006	0.182686
507	Pleurisy; pleural effusion	AHI≥5 vs <5	m1	5yr	Phecode utilization	count_among_present	ED_secondary		respiratory	IRR	1.02538	0.027722	0.971158	1.08264	0.365859	FALSE	FALSE	1006	0.436686
507	Pleurisy; pleural effusion	AHI≥5 vs <5	m3	5yr	Phecode utilization	count_among_present	ED_secondary		respiratory	IRR	1.00888	0.0277051	0.95556	1.06518	0.749568	FALSE	FALSE	1006	0.125189
507	Pleurisy; pleural effusion	AHI≥5 vs <5	m4	5yr	Phecode utilization	count_among_present	ED_secondary		respiratory	IRR	1.01399	0.0276785	0.960444	1.07051	0.615805	FALSE	FALSE	1006	0.210557
507	Pleurisy; pleural effusion	AHI≥5 vs <5	unadjusted	5yr	Phecode utilization	count_among_present	ED_secondary		respiratory	rank_biserial	-0.00427834				0.87706	FALSE	FALSE	1006	0.0569706
507	Pleurisy; pleural effusion	mild_vs_none	m1	5yr	Phecode utilization	count_among_present	ED_secondary		respiratory	IRR	1.02321	0.0333991	0.958379	1.09244	0.492015	FALSE	FALSE	1006	0.308022
507	Pleurisy; pleural effusion	mild_vs_none	m3	5yr	Phecode utilization	count_among_present	ED_secondary		respiratory	IRR	1.01214	0.0318743	0.95084	1.07738	0.705094	FALSE	FALSE	1006	0.151753
507	Pleurisy; pleural effusion	mild_vs_none	m4	5yr	Phecode utilization	count_among_present	ED_secondary		respiratory	IRR	1.01579	0.0322588	0.953553	1.08209	0.627236	FALSE	FALSE	1006	0.202569
507	Pleurisy; pleural effusion	mild_vs_none	unadjusted	5yr	Phecode utilization	count_among_present	ED_secondary		respiratory	rank_biserial	0.00363617				0.914219	FALSE	FALSE	555	0.0389496
507	Pleurisy; pleural effusion	moderate_vs_none	m1	5yr	Phecode utilization	count_among_present	ED_secondary		respiratory	IRR	0.989266	0.0321115	0.928923	1.05353	0.736822	FALSE	FALSE	1006	0.132637
507	Pleurisy; pleural effusion	moderate_vs_none	m3	5yr	Phecode utilization	count_among_present	ED_secondary		respiratory	IRR	0.975634	0.033832	0.913038	1.04252	0.465926	FALSE	FALSE	1006	0.331683
507	Pleurisy; pleural effusion	moderate_vs_none	m4	5yr	Phecode utilization	count_among_present	ED_secondary		respiratory	IRR	0.981448	0.034773	0.916787	1.05067	0.590207	FALSE	FALSE	1006	0.228996
507	Pleurisy; pleural effusion	moderate_vs_none	unadjusted	5yr	Phecode utilization	count_among_present	ED_secondary		respiratory	rank_biserial	-0.0223913				0.53406	FALSE	FALSE	476	0.27241
507	Pleurisy; pleural effusion	omnibus	m1	5yr	Phecode utilization	count_among_present	ED_secondary		respiratory	wald_chi2	2.73373				0.434525	FALSE	FALSE	1006	0.361985
507	Pleurisy; pleural effusion	omnibus	m3	5yr	Phecode utilization	count_among_present	ED_secondary		respiratory	wald_chi2	2.01967				0.568333	FALSE	FALSE	1006	0.245397
507	Pleurisy; pleural effusion	omnibus	m4	5yr	Phecode utilization	count_among_present	ED_secondary		respiratory	wald_chi2	2.13046				0.545774	FALSE	FALSE	1006	0.262987
507	Pleurisy; pleural effusion	omnibus	unadjusted	5yr	Phecode utilization	count_among_present	ED_secondary		respiratory	epsilon2	-0.00237419				0.891594	FALSE	FALSE	1006	0.0498326
507	Pleurisy; pleural effusion	severe_vs_none	m1	5yr	Phecode utilization	count_among_present	ED_secondary		respiratory	IRR	1.05672	0.0426647	0.97195	1.14889	0.195968	FALSE	FALSE	1006	0.707815
507	Pleurisy; pleural effusion	severe_vs_none	m3	5yr	Phecode utilization	count_among_present	ED_secondary		respiratory	IRR	1.03356	0.0432371	0.949578	1.12496	0.445252	FALSE	FALSE	1006	0.351394
507	Pleurisy; pleural effusion	severe_vs_none	m4	5yr	Phecode utilization	count_among_present	ED_secondary		respiratory	IRR	1.04143	0.0421914	0.958772	1.13121	0.336004	FALSE	FALSE	1006	0.473655
507	Pleurisy; pleural effusion	severe_vs_none	unadjusted	5yr	Phecode utilization	count_among_present	ED_secondary		respiratory	rank_biserial	0.00135689				0.968931	FALSE	FALSE	527	0.0137071
507	Pleurisy; pleural effusion	trend	m1	5yr	Phecode utilization	count_among_present	ED_secondary		respiratory	IRR	1.01402	0.0135216	0.987498	1.04125	0.303232	FALSE	FALSE	1006	0.518225
507	Pleurisy; pleural effusion	trend	m3	5yr	Phecode utilization	count_among_present	ED_secondary		respiratory	IRR	1.00687	0.0138096	0.979979	1.03449	0.620288	FALSE	FALSE	1006	0.207407
507	Pleurisy; pleural effusion	trend	m4	5yr	Phecode utilization	count_among_present	ED_secondary		respiratory	IRR	1.00948	0.01353	0.98306	1.03661	0.485676	FALSE	FALSE	1006	0.313654
507	Pleurisy; pleural effusion	trend	unadjusted	5yr	Phecode utilization	count_among_present	ED_secondary		respiratory	spearman_rho	-0.0058213				0.853693	FALSE	FALSE	1006	0.0686985
507	Pleurisy; pleural effusion	AHI≥15 vs <15	m1	5yr	Phecode utilization	count_among_present	inpatient_secondary		respiratory	IRR	1.02116	0.0269679	0.968585	1.07658	0.437533	FALSE	FALSE	987	0.358989
507	Pleurisy; pleural effusion	AHI≥15 vs <15	m3	5yr	Phecode utilization	count_among_present	inpatient_secondary		respiratory	IRR	1.02318	0.0281089	0.968336	1.08113	0.414916	FALSE	FALSE	987	0.38204
507	Pleurisy; pleural effusion	AHI≥15 vs <15	m4	5yr	Phecode utilization	count_among_present	inpatient_secondary		respiratory	IRR	1.03725	0.0298012	0.978403	1.09964	0.219707	FALSE	FALSE	987	0.658157
507	Pleurisy; pleural effusion	AHI≥15 vs <15	unadjusted	5yr	Phecode utilization	count_among_present	inpatient_secondary		respiratory	rank_biserial	0.000510515				0.98388	FALSE	FALSE	987	0.00705775
507	Pleurisy; pleural effusion	AHI≥5 vs <5	m1	5yr	Phecode utilization	count_among_present	inpatient_secondary		respiratory	IRR	1.03594	0.0265991	0.983318	1.09138	0.184338	FALSE	FALSE	987	0.734385
507	Pleurisy; pleural effusion	AHI≥5 vs <5	m3	5yr	Phecode utilization	count_among_present	inpatient_secondary		respiratory	IRR	1.03215	0.0268984	0.979145	1.08803	0.239419	FALSE	FALSE	987	0.620841
507	Pleurisy; pleural effusion	AHI≥5 vs <5	m4	5yr	Phecode utilization	count_among_present	inpatient_secondary		respiratory	IRR	1.04623	0.0296584	0.987148	1.10885	0.127557	FALSE	FALSE	987	0.894294
507	Pleurisy; pleural effusion	AHI≥5 vs <5	unadjusted	5yr	Phecode utilization	count_among_present	inpatient_secondary		respiratory	rank_biserial	0.0140897				0.629256	FALSE	FALSE	987	0.201173
507	Pleurisy; pleural effusion	mild_vs_none	m1	5yr	Phecode utilization	count_among_present	inpatient_secondary		respiratory	IRR	1.03167	0.0329369	0.967179	1.10047	0.343759	FALSE	FALSE	987	0.463746
507	Pleurisy; pleural effusion	mild_vs_none	m3	5yr	Phecode utilization	count_among_present	inpatient_secondary		respiratory	IRR	1.02462	0.0326319	0.961137	1.09229	0.456124	FALSE	FALSE	987	0.340917
507	Pleurisy; pleural effusion	mild_vs_none	m4	5yr	Phecode utilization	count_among_present	inpatient_secondary		respiratory	IRR	1.03301	0.0338142	0.966766	1.10379	0.336841	FALSE	FALSE	987	0.472574
507	Pleurisy; pleural effusion	mild_vs_none	unadjusted	5yr	Phecode utilization	count_among_present	inpatient_secondary		respiratory	rank_biserial	0.0196685				0.571458	FALSE	FALSE	519	0.243016
507	Pleurisy; pleural effusion	moderate_vs_none	m1	5yr	Phecode utilization	count_among_present	inpatient_secondary		respiratory	IRR	1.02919	0.0345099	0.961878	1.10121	0.404453	FALSE	FALSE	987	0.393132
507	Pleurisy; pleural effusion	moderate_vs_none	m3	5yr	Phecode utilization	count_among_present	inpatient_secondary		respiratory	IRR	1.02432	0.0358696	0.954783	1.09893	0.502867	FALSE	FALSE	987	0.298547
507	Pleurisy; pleural effusion	moderate_vs_none	m4	5yr	Phecode utilization	count_among_present	inpatient_secondary		respiratory	IRR	1.04098	0.0389542	0.964463	1.12357	0.302506	FALSE	FALSE	987	0.519266
507	Pleurisy; pleural effusion	moderate_vs_none	unadjusted	5yr	Phecode utilization	count_among_present	inpatient_secondary		respiratory	rank_biserial	0.00755208				0.834403	FALSE	FALSE	464	0.0786239
507	Pleurisy; pleural effusion	omnibus	m1	5yr	Phecode utilization	count_among_present	inpatient_secondary		respiratory	wald_chi2	1.85887				0.602209	FALSE	FALSE	987	0.220253
507	Pleurisy; pleural effusion	omnibus	m3	5yr	Phecode utilization	count_among_present	inpatient_secondary		respiratory	wald_chi2	1.64714				0.64875	FALSE	FALSE	987	0.187923
507	Pleurisy; pleural effusion	omnibus	m4	5yr	Phecode utilization	count_among_present	inpatient_secondary		respiratory	wald_chi2	2.93843				0.401215	FALSE	FALSE	987	0.396623
507	Pleurisy; pleural effusion	omnibus	unadjusted	5yr	Phecode utilization	count_among_present	inpatient_secondary		respiratory	epsilon2	-0.00270662				0.952457	FALSE	FALSE	987	0.0211546
507	Pleurisy; pleural effusion	severe_vs_none	m1	5yr	Phecode utilization	count_among_present	inpatient_secondary		respiratory	IRR	1.04709	0.0380219	0.971898	1.1281	0.226175	FALSE	FALSE	987	0.645556
507	Pleurisy; pleural effusion	severe_vs_none	m3	5yr	Phecode utilization	count_among_present	inpatient_secondary		respiratory	IRR	1.0487	0.0387354	0.972027	1.13141	0.219632	FALSE	FALSE	987	0.658305
507	Pleurisy; pleural effusion	severe_vs_none	m4	5yr	Phecode utilization	count_among_present	inpatient_secondary		respiratory	IRR	1.07223	0.0415928	0.988292	1.1633	0.0935775	FALSE	FALSE	987	1.02883
507	Pleurisy; pleural effusion	severe_vs_none	unadjusted	5yr	Phecode utilization	count_among_present	inpatient_secondary		respiratory	rank_biserial	0.0137124				0.699587	FALSE	FALSE	484	0.155158
507	Pleurisy; pleural effusion	trend	m1	5yr	Phecode utilization	count_among_present	inpatient_secondary		respiratory	IRR	1.01347	0.0120983	0.989717	1.03778	0.268902	FALSE	FALSE	987	0.570406
507	Pleurisy; pleural effusion	trend	m3	5yr	Phecode utilization	count_among_present	inpatient_secondary		respiratory	IRR	1.0143	0.0125097	0.989732	1.03948	0.256401	FALSE	FALSE	987	0.591081
507	Pleurisy; pleural effusion	trend	m4	5yr	Phecode utilization	count_among_present	inpatient_secondary		respiratory	IRR	1.02187	0.0134886	0.995213	1.04925	0.10867	FALSE	FALSE	987	0.963889
507	Pleurisy; pleural effusion	trend	unadjusted	5yr	Phecode utilization	count_among_present	inpatient_secondary		respiratory	spearman_rho	0.00812917				0.798668	FALSE	FALSE	987	0.0976336
507	Pleurisy; pleural effusion	AHI≥15 vs <15	m1	5yr	Phecode utilization	presence	ED_primary		respiratory	OR	1.10253	0.084988	0.93336	1.30237	0.250758	FALSE	FALSE	222109	0.600745
507	Pleurisy; pleural effusion	AHI≥15 vs <15	m3	5yr	Phecode utilization	presence	ED_primary		respiratory	OR	0.984074	0.08661	0.830434	1.16614	0.852943	FALSE	FALSE	222109	0.0690802
507	Pleurisy; pleural effusion	AHI≥15 vs <15	m4	5yr	Phecode utilization	presence	ED_primary		respiratory	OR	1.03623	0.09014	0.868417	1.23647	0.692981	FALSE	FALSE	222109	0.159279
507	Pleurisy; pleural effusion	AHI≥15 vs <15	unadjusted	5yr	Phecode utilization	presence	ED_primary		respiratory	OR	1.10253	0.084988	0.933358	1.30237	0.266285	FALSE	FALSE	222109	0.574653
507	Pleurisy; pleural effusion	AHI≥5 vs <5	m1	5yr	Phecode utilization	presence	ED_primary		respiratory	OR	1.24513	0.100176	1.02316	1.51525	0.0286285	FALSE	TRUE	222109	1.5432
507	Pleurisy; pleural effusion	AHI≥5 vs <5	m3	5yr	Phecode utilization	presence	ED_primary		respiratory	OR	1.00354	0.101791	0.822033	1.22512	0.972316	FALSE	FALSE	222109	0.0121924
507	Pleurisy; pleural effusion	AHI≥5 vs <5	m4	5yr	Phecode utilization	presence	ED_primary		respiratory	OR	1.06323	0.105433	0.864732	1.30729	0.560901	FALSE	FALSE	222109	0.251114
507	Pleurisy; pleural effusion	AHI≥5 vs <5	unadjusted	5yr	Phecode utilization	presence	ED_primary		respiratory	OR	1.24513	0.100176	1.02316	1.51526	0.0289748	FALSE	TRUE	222109	1.53798
507	Pleurisy; pleural effusion	mild_vs_none	m1	5yr	Phecode utilization	presence	ED_primary		respiratory	OR	1.24568	0.115371	0.993579	1.56174	0.0568935	FALSE	FALSE	222109	1.24494
507	Pleurisy; pleural effusion	mild_vs_none	m3	5yr	Phecode utilization	presence	ED_primary		respiratory	OR	1.01688	0.116077	0.809965	1.27666	0.885317	FALSE	FALSE	222109	0.0529012
507	Pleurisy; pleural effusion	mild_vs_none	m4	5yr	Phecode utilization	presence	ED_primary		respiratory	OR	1.05774	0.117506	0.84015	1.33168	0.632862	FALSE	FALSE	222109	0.198691
507	Pleurisy; pleural effusion	mild_vs_none	unadjusted	5yr	Phecode utilization	presence	ED_primary		respiratory	OR	1.24568	0.115371	0.993575	1.56175	0.0597847	FALSE	FALSE	127658	1.22341
507	Pleurisy; pleural effusion	moderate_vs_none	m1	5yr	Phecode utilization	presence	ED_primary		respiratory	OR	1.23489	0.127022	0.962732	1.58397	0.0967212	FALSE	FALSE	222109	1.01448
507	Pleurisy; pleural effusion	moderate_vs_none	m3	5yr	Phecode utilization	presence	ED_primary		respiratory	OR	0.944774	0.128562	0.734338	1.21552	0.658576	FALSE	FALSE	222109	0.181394
507	Pleurisy; pleural effusion	moderate_vs_none	m4	5yr	Phecode utilization	presence	ED_primary		respiratory	OR	1.00565	0.131729	0.776821	1.3019	0.965857	FALSE	FALSE	222109	0.0150874
507	Pleurisy; pleural effusion	moderate_vs_none	unadjusted	5yr	Phecode utilization	presence	ED_primary		respiratory	OR	1.23489	0.127022	0.962728	1.58398	0.108531	FALSE	FALSE	105575	0.964447
507	Pleurisy; pleural effusion	omnibus	m1	5yr	Phecode utilization	presence	ED_primary		respiratory	wald_chi2	4.80492				0.186652	FALSE	FALSE	222109	0.728967
507	Pleurisy; pleural effusion	omnibus	m3	5yr	Phecode utilization	presence	ED_primary		respiratory	wald_chi2	0.668751				0.880528	FALSE	FALSE	222109	0.0552568
507	Pleurisy; pleural effusion	omnibus	m4	5yr	Phecode utilization	presence	ED_primary		respiratory	wald_chi2	1.49011				0.684555	FALSE	FALSE	222109	0.164592
507	Pleurisy; pleural effusion	omnibus	unadjusted	5yr	Phecode utilization	presence	ED_primary		respiratory	cramers_v	0.00466043				0.185139	FALSE	FALSE	222109	0.732503
507	Pleurisy; pleural effusion	severe_vs_none	m1	5yr	Phecode utilization	presence	ED_primary		respiratory	OR	1.2537	0.123482	0.984204	1.59699	0.0670971	FALSE	FALSE	222109	1.1733
507	Pleurisy; pleural effusion	severe_vs_none	m3	5yr	Phecode utilization	presence	ED_primary		respiratory	OR	1.04406	0.12638	0.814987	1.33752	0.732977	FALSE	FALSE	222109	0.13491
507	Pleurisy; pleural effusion	severe_vs_none	m4	5yr	Phecode utilization	presence	ED_primary		respiratory	OR	1.15076	0.133741	0.885413	1.49564	0.293723	FALSE	FALSE	222109	0.532062
507	Pleurisy; pleural effusion	severe_vs_none	unadjusted	5yr	Phecode utilization	presence	ED_primary		respiratory	OR	1.2537	0.123482	0.9842	1.597	0.0718284	FALSE	FALSE	110112	1.1437
507	Pleurisy; pleural effusion	trend	m1	5yr	Phecode utilization	presence	ED_primary		respiratory	OR	1.06664	0.0379664	0.990153	1.14904	0.0892602	FALSE	FALSE	222109	1.04934
507	Pleurisy; pleural effusion	trend	m3	5yr	Phecode utilization	presence	ED_primary		respiratory	OR	1.00539	0.0400872	0.929422	1.08757	0.893293	FALSE	FALSE	222109	0.0490061
507	Pleurisy; pleural effusion	trend	m4	5yr	Phecode utilization	presence	ED_primary		respiratory	OR	1.03713	0.0424694	0.954295	1.12715	0.390664	FALSE	FALSE	222109	0.408196
507	Pleurisy; pleural effusion	trend	unadjusted	5yr	Phecode utilization	presence	ED_primary		respiratory	ca_z	1.70029				0.0890761	FALSE	FALSE	222109	1.05024
507	Pleurisy; pleural effusion	AHI≥15 vs <15	m1	5yr	Phecode utilization	presence	ED_secondary		respiratory	OR	1.09878	0.0635421	0.970118	1.24451	0.138203	FALSE	FALSE	222109	0.859482
507	Pleurisy; pleural effusion	AHI≥15 vs <15	m3	5yr	Phecode utilization	presence	ED_secondary		respiratory	OR	0.964596	0.0647147	0.84969	1.09504	0.577535	FALSE	FALSE	222109	0.238422
507	Pleurisy; pleural effusion	AHI≥15 vs <15	m4	5yr	Phecode utilization	presence	ED_secondary		respiratory	OR	1.00939	0.0672203	0.884794	1.15154	0.889381	FALSE	FALSE	222109	0.0509119
507	Pleurisy; pleural effusion	AHI≥15 vs <15	unadjusted	5yr	Phecode utilization	presence	ED_secondary		respiratory	OR	1.09878	0.0635421	0.970115	1.24451	0.141549	FALSE	FALSE	222109	0.849093
507	Pleurisy; pleural effusion	AHI≥5 vs <5	m1	5yr	Phecode utilization	presence	ED_secondary		respiratory	OR	0.992779	0.0708225	0.864109	1.14061	0.918501	FALSE	FALSE	222109	0.0369205
507	Pleurisy; pleural effusion	AHI≥5 vs <5	m3	5yr	Phecode utilization	presence	ED_secondary		respiratory	OR	0.776098	0.0719679	0.673996	0.893667	0.00042819	FALSE	TRUE	222109	3.36836
507	Pleurisy; pleural effusion	AHI≥5 vs <5	m4	5yr	Phecode utilization	presence	ED_secondary		respiratory	OR	0.802947	0.0746128	0.693707	0.929388	0.00326718	FALSE	TRUE	222109	2.48583
507	Pleurisy; pleural effusion	AHI≥5 vs <5	unadjusted	5yr	Phecode utilization	presence	ED_secondary		respiratory	OR	0.992779	0.0708226	0.864107	1.14061	0.915283	FALSE	FALSE	222109	0.0384446
507	Pleurisy; pleural effusion	mild_vs_none	m1	5yr	Phecode utilization	presence	ED_secondary		respiratory	OR	0.913676	0.0850821	0.773339	1.07948	0.288649	FALSE	FALSE	222109	0.53963
507	Pleurisy; pleural effusion	mild_vs_none	m3	5yr	Phecode utilization	presence	ED_secondary		respiratory	OR	0.729671	0.0856099	0.616958	0.862975	0.00023198	TRUE	TRUE	222109	3.63455
507	Pleurisy; pleural effusion	mild_vs_none	m4	5yr	Phecode utilization	presence	ED_secondary		respiratory	OR	0.750855	0.086555	0.633695	0.889676	0.000931218	FALSE	TRUE	222109	3.03095
507	Pleurisy; pleural effusion	mild_vs_none	unadjusted	5yr	Phecode utilization	presence	ED_secondary		respiratory	OR	0.913676	0.0850821	0.773337	1.07948	0.306655	FALSE	FALSE	127658	0.51335
507	Pleurisy; pleural effusion	moderate_vs_none	m1	5yr	Phecode utilization	presence	ED_secondary		respiratory	OR	0.976966	0.0930704	0.814063	1.17247	0.802293	FALSE	FALSE	222109	0.0956668
507	Pleurisy; pleural effusion	moderate_vs_none	m3	5yr	Phecode utilization	presence	ED_secondary		respiratory	OR	0.721774	0.0941353	0.600169	0.86802	0.000533088	FALSE	TRUE	222109	3.2732
507	Pleurisy; pleural effusion	moderate_vs_none	m4	5yr	Phecode utilization	presence	ED_secondary		respiratory	OR	0.755666	0.0963081	0.62568	0.912657	0.00362644	FALSE	TRUE	222109	2.44052
507	Pleurisy; pleural effusion	moderate_vs_none	unadjusted	5yr	Phecode utilization	presence	ED_secondary		respiratory	OR	0.976966	0.0930704	0.81406	1.17247	0.816471	FALSE	FALSE	105575	0.088059
507	Pleurisy; pleural effusion	omnibus	m1	5yr	Phecode utilization	presence	ED_secondary		respiratory	wald_chi2	5.29523				0.151412	FALSE	FALSE	222109	0.819838
507	Pleurisy; pleural effusion	omnibus	m3	5yr	Phecode utilization	presence	ED_secondary		respiratory	wald_chi2	19.4836				0.000217143	TRUE	TRUE	222109	3.66325
507	Pleurisy; pleural effusion	omnibus	m4	5yr	Phecode utilization	presence	ED_secondary		respiratory	wald_chi2	18.0529				0.000428936	FALSE	TRUE	222109	3.36761
507	Pleurisy; pleural effusion	omnibus	unadjusted	5yr	Phecode utilization	presence	ED_secondary		respiratory	cramers_v	0.00488795				0.150672	FALSE	FALSE	222109	0.821967
507	Pleurisy; pleural effusion	severe_vs_none	m1	5yr	Phecode utilization	presence	ED_secondary		respiratory	OR	1.1144	0.0874307	0.938899	1.3227	0.215402	FALSE	FALSE	222109	0.666749
507	Pleurisy; pleural effusion	severe_vs_none	m3	5yr	Phecode utilization	presence	ED_secondary		respiratory	OR	0.902594	0.0895848	0.757247	1.07584	0.252636	FALSE	FALSE	222109	0.597505
507	Pleurisy; pleural effusion	severe_vs_none	m4	5yr	Phecode utilization	presence	ED_secondary		respiratory	OR	0.970161	0.0949631	0.805399	1.16863	0.749728	FALSE	FALSE	222109	0.125096
507	Pleurisy; pleural effusion	severe_vs_none	unadjusted	5yr	Phecode utilization	presence	ED_secondary		respiratory	OR	1.1144	0.0874307	0.938896	1.3227	0.219287	FALSE	FALSE	110112	0.658987
507	Pleurisy; pleural effusion	trend	m1	5yr	Phecode utilization	presence	ED_secondary		respiratory	OR	1.0402	0.0284312	0.983824	1.09981	0.165638	FALSE	FALSE	222109	0.780841
507	Pleurisy; pleural effusion	trend	m3	5yr	Phecode utilization	presence	ED_secondary		respiratory	OR	0.969519	0.030048	0.91407	1.02833	0.30292	FALSE	FALSE	222109	0.518672
507	Pleurisy; pleural effusion	trend	m4	5yr	Phecode utilization	presence	ED_secondary		respiratory	OR	0.993119	0.0317356	0.933229	1.05685	0.827769	FALSE	FALSE	222109	0.0820911
507	Pleurisy; pleural effusion	trend	unadjusted	5yr	Phecode utilization	presence	ED_secondary		respiratory	ca_z	1.38665				0.165548	FALSE	FALSE	222109	0.781077
507	Pleurisy; pleural effusion	AHI≥15 vs <15	m1	5yr	Phecode utilization	presence	inpatient_secondary		respiratory	OR	1.21985	0.0638908	1.07628	1.38259	0.00186781	FALSE	TRUE	222109	2.72867
507	Pleurisy; pleural effusion	AHI≥15 vs <15	m3	5yr	Phecode utilization	presence	inpatient_secondary		respiratory	OR	1.00733	0.0649938	0.886852	1.14419	0.910471	FALSE	FALSE	222109	0.040734
507	Pleurisy; pleural effusion	AHI≥15 vs <15	m4	5yr	Phecode utilization	presence	inpatient_secondary		respiratory	OR	1.06811	0.0674081	0.935915	1.21897	0.328353	FALSE	FALSE	222109	0.483659
507	Pleurisy; pleural effusion	AHI≥15 vs <15	unadjusted	5yr	Phecode utilization	presence	inpatient_secondary		respiratory	OR	1.21985	0.0638908	1.07627	1.38259	0.00194375	FALSE	TRUE	222109	2.71136
507	Pleurisy; pleural effusion	AHI≥5 vs <5	m1	5yr	Phecode utilization	presence	inpatient_secondary		respiratory	OR	1.1691	0.0743515	1.01057	1.35251	0.0356107	FALSE	TRUE	222109	1.44842
507	Pleurisy; pleural effusion	AHI≥5 vs <5	m3	5yr	Phecode utilization	presence	inpatient_secondary		respiratory	OR	0.860191	0.0753762	0.742052	0.997138	0.0457175	FALSE	FALSE	222109	1.33992
507	Pleurisy; pleural effusion	AHI≥5 vs <5	m4	5yr	Phecode utilization	presence	inpatient_secondary		respiratory	OR	0.90688	0.077845	0.778552	1.05636	0.209245	FALSE	FALSE	222109	0.679344
507	Pleurisy; pleural effusion	AHI≥5 vs <5	unadjusted	5yr	Phecode utilization	presence	inpatient_secondary		respiratory	OR	1.1691	0.0743515	1.01056	1.35252	0.037737	FALSE	TRUE	222109	1.42323
507	Pleurisy; pleural effusion	mild_vs_none	m1	5yr	Phecode utilization	presence	inpatient_secondary		respiratory	OR	1.05135	0.0882181	0.884418	1.2498	0.570261	FALSE	FALSE	222109	0.243927
507	Pleurisy; pleural effusion	mild_vs_none	m3	5yr	Phecode utilization	presence	inpatient_secondary		respiratory	OR	0.811694	0.0887153	0.682147	0.965844	0.0186879	FALSE	FALSE	222109	1.72844
507	Pleurisy; pleural effusion	mild_vs_none	m4	5yr	Phecode utilization	presence	inpatient_secondary		respiratory	OR	0.842522	0.0895816	0.706853	1.00423	0.0557681	FALSE	FALSE	222109	1.25361
507	Pleurisy; pleural effusion	mild_vs_none	unadjusted	5yr	Phecode utilization	presence	inpatient_secondary		respiratory	OR	1.05135	0.0882181	0.884415	1.2498	0.597213	FALSE	FALSE	127658	0.223871
507	Pleurisy; pleural effusion	moderate_vs_none	m1	5yr	Phecode utilization	presence	inpatient_secondary		respiratory	OR	1.25976	0.0931121	1.04962	1.51198	0.0131373	FALSE	TRUE	222109	1.88149
507	Pleurisy; pleural effusion	moderate_vs_none	m3	5yr	Phecode utilization	presence	inpatient_secondary		respiratory	OR	0.872299	0.0941038	0.725378	1.04898	0.146548	FALSE	FALSE	222109	0.834021
507	Pleurisy; pleural effusion	moderate_vs_none	m4	5yr	Phecode utilization	presence	inpatient_secondary		respiratory	OR	0.926272	0.096185	0.767124	1.11844	0.425884	FALSE	FALSE	222109	0.370709
507	Pleurisy; pleural effusion	moderate_vs_none	unadjusted	5yr	Phecode utilization	presence	inpatient_secondary		respiratory	OR	1.25976	0.0931121	1.04961	1.51198	0.0143487	FALSE	TRUE	105575	1.84319
507	Pleurisy; pleural effusion	omnibus	m1	5yr	Phecode utilization	presence	inpatient_secondary		respiratory	wald_chi2	9.98184				0.0187211	FALSE	TRUE	222109	1.72767
507	Pleurisy; pleural effusion	omnibus	m3	5yr	Phecode utilization	presence	inpatient_secondary		respiratory	wald_chi2	5.81521				0.120955	FALSE	FALSE	222109	0.917376
507	Pleurisy; pleural effusion	omnibus	m4	5yr	Phecode utilization	presence	inpatient_secondary		respiratory	wald_chi2	5.4193				0.143546	FALSE	FALSE	222109	0.843009
507	Pleurisy; pleural effusion	omnibus	unadjusted	5yr	Phecode utilization	presence	inpatient_secondary		respiratory	cramers_v	0.00671539				0.0184279	FALSE	TRUE	222109	1.73453
507	Pleurisy; pleural effusion	severe_vs_none	m1	5yr	Phecode utilization	presence	inpatient_secondary		respiratory	OR	1.24638	0.0911147	1.04254	1.49007	0.0156394	FALSE	TRUE	222109	1.80578
507	Pleurisy; pleural effusion	severe_vs_none	m3	5yr	Phecode utilization	presence	inpatient_secondary		respiratory	OR	0.916221	0.0930373	0.763496	1.0995	0.346981	FALSE	FALSE	222109	0.459694
507	Pleurisy; pleural effusion	severe_vs_none	m4	5yr	Phecode utilization	presence	inpatient_secondary		respiratory	OR	1.00833	0.0981028	0.831953	1.22211	0.932588	FALSE	FALSE	222109	0.0303102
507	Pleurisy; pleural effusion	severe_vs_none	unadjusted	5yr	Phecode utilization	presence	inpatient_secondary		respiratory	OR	1.24638	0.0911147	1.04254	1.49008	0.0171781	FALSE	TRUE	110112	1.76503
507	Pleurisy; pleural effusion	trend	m1	5yr	Phecode utilization	presence	inpatient_secondary		respiratory	OR	1.08741	0.028623	1.02809	1.15016	0.00341411	FALSE	TRUE	222109	2.46672
507	Pleurisy; pleural effusion	trend	m3	5yr	Phecode utilization	presence	inpatient_secondary		respiratory	OR	0.984414	0.0302003	0.927836	1.04444	0.602947	FALSE	FALSE	222109	0.219721
507	Pleurisy; pleural effusion	trend	m4	5yr	Phecode utilization	presence	inpatient_secondary		respiratory	OR	1.01582	0.0318202	0.954401	1.08119	0.621836	FALSE	FALSE	222109	0.206324
507	Pleurisy; pleural effusion	trend	unadjusted	5yr	Phecode utilization	presence	inpatient_secondary		respiratory	ca_z	2.93061				0.003383	FALSE	TRUE	222109	2.4707
512.1	Wheezing	AHI≥15 vs <15	m1	1yr	Phecode utilization	count_among_present	urgent_secondary		respiratory	IRR	0.97253	0.0186799	0.937568	1.0088	0.135922	FALSE	FALSE	831	0.866709
512.1	Wheezing	AHI≥15 vs <15	m3	1yr	Phecode utilization	count_among_present	urgent_secondary		respiratory	IRR	0.978908	0.0219034	0.937773	1.02185	0.330422	FALSE	FALSE	831	0.480931
512.1	Wheezing	AHI≥15 vs <15	m4	1yr	Phecode utilization	count_among_present	urgent_secondary		respiratory	IRR	0.975857	0.0248931	0.929389	1.02465	0.326225	FALSE	FALSE	831	0.486482
512.1	Wheezing	AHI≥15 vs <15	unadjusted	1yr	Phecode utilization	count_among_present	urgent_secondary		respiratory	rank_biserial	-0.0263459				0.108535	FALSE	FALSE	831	0.96443
512.1	Wheezing	AHI≥5 vs <5	m1	1yr	Phecode utilization	count_among_present	urgent_secondary		respiratory	IRR	0.979829	0.0237437	0.935276	1.0265	0.390772	FALSE	FALSE	831	0.408077
512.1	Wheezing	AHI≥5 vs <5	m3	1yr	Phecode utilization	count_among_present	urgent_secondary		respiratory	IRR	0.980268	0.0261209	0.931345	1.03176	0.445482	FALSE	FALSE	831	0.35117
512.1	Wheezing	AHI≥5 vs <5	m4	1yr	Phecode utilization	count_among_present	urgent_secondary		respiratory	IRR	0.978182	0.028538	0.924971	1.03445	0.439523	FALSE	FALSE	831	0.357019
512.1	Wheezing	AHI≥5 vs <5	unadjusted	1yr	Phecode utilization	count_among_present	urgent_secondary		respiratory	rank_biserial	-0.0205019				0.295351	FALSE	FALSE	831	0.529662
512.1	Wheezing	mild_vs_none	m1	1yr	Phecode utilization	count_among_present	urgent_secondary		respiratory	IRR	0.994737	0.0281225	0.941392	1.0511	0.851152	FALSE	FALSE	831	0.0699931
512.1	Wheezing	mild_vs_none	m3	1yr	Phecode utilization	count_among_present	urgent_secondary		respiratory	IRR	0.989559	0.0287782	0.935289	1.04698	0.715332	FALSE	FALSE	831	0.145493
512.1	Wheezing	mild_vs_none	m4	1yr	Phecode utilization	count_among_present	urgent_secondary		respiratory	IRR	0.986163	0.0295601	0.930652	1.04499	0.637391	FALSE	FALSE	831	0.195594
512.1	Wheezing	mild_vs_none	unadjusted	1yr	Phecode utilization	count_among_present	urgent_secondary		respiratory	rank_biserial	-0.00654724				0.79092	FALSE	FALSE	450	0.101868
512.1	Wheezing	moderate_vs_none	m1	1yr	Phecode utilization	count_among_present	urgent_secondary		respiratory	IRR	1.00737	0.0322246	0.945717	1.07305	0.819635	FALSE	FALSE	831	0.0863797
512.1	Wheezing	moderate_vs_none	m3	1yr	Phecode utilization	count_among_present	urgent_secondary		respiratory	IRR	1.00922	0.0341599	0.943864	1.0791	0.788156	FALSE	FALSE	831	0.103388
512.1	Wheezing	moderate_vs_none	m4	1yr	Phecode utilization	count_among_present	urgent_secondary		respiratory	IRR	1.00261	0.0376399	0.931305	1.07937	0.94483	FALSE	FALSE	831	0.0246462
512.1	Wheezing	moderate_vs_none	unadjusted	1yr	Phecode utilization	count_among_present	urgent_secondary		respiratory	rank_biserial	0.00165744				0.953675	FALSE	FALSE	358	0.0205997
512.1	Wheezing	omnibus	m1	1yr	Phecode utilization	count_among_present	urgent_secondary		respiratory	wald_chi2	17.2192				0.000637052	TRUE	TRUE	831	3.19582
512.1	Wheezing	omnibus	m3	1yr	Phecode utilization	count_among_present	urgent_secondary		respiratory	wald_chi2	10.465				0.0150003	FALSE	FALSE	831	1.8239
512.1	Wheezing	omnibus	m4	1yr	Phecode utilization	count_among_present	urgent_secondary		respiratory	wald_chi2	11.4876				0.00936153	FALSE	FALSE	831	2.02865
512.1	Wheezing	omnibus	unadjusted	1yr	Phecode utilization	count_among_present	urgent_secondary		respiratory	epsilon2	0.00637069				0.0407755	FALSE	FALSE	831	1.3896
512.1	Wheezing	severe_vs_none	m1	1yr	Phecode utilization	count_among_present	urgent_secondary		respiratory	IRR	0.938729	0.0231903	0.897016	0.98238	0.00640058	FALSE	FALSE	831	2.19378
512.1	Wheezing	severe_vs_none	m3	1yr	Phecode utilization	count_among_present	urgent_secondary		respiratory	IRR	0.941014	0.0283843	0.890092	0.994848	0.032198	FALSE	FALSE	831	1.49217
512.1	Wheezing	severe_vs_none	m4	1yr	Phecode utilization	count_among_present	urgent_secondary		respiratory	IRR	0.932786	0.0322572	0.875638	0.993664	0.0310044	FALSE	FALSE	831	1.50858
512.1	Wheezing	severe_vs_none	unadjusted	1yr	Phecode utilization	count_among_present	urgent_secondary		respiratory	rank_biserial	-0.0560224				0.00751192	FALSE	FALSE	397	2.12425
512.1	Wheezing	trend	m1	1yr	Phecode utilization	count_among_present	urgent_secondary		respiratory	IRR	0.981732	0.00733058	0.967728	0.995939	0.0119026	FALSE	FALSE	831	1.92436
512.1	Wheezing	trend	m3	1yr	Phecode utilization	count_among_present	urgent_secondary		respiratory	IRR	0.983433	0.00928765	0.965693	1.0015	0.0720572	FALSE	FALSE	831	1.14232
512.1	Wheezing	trend	m4	1yr	Phecode utilization	count_among_present	urgent_secondary		respiratory	IRR	0.980288	0.0107433	0.959862	1.00115	0.0638546	FALSE	FALSE	831	1.19481
512.1	Wheezing	trend	unadjusted	1yr	Phecode utilization	count_among_present	urgent_secondary		respiratory	spearman_rho	-0.0761129				0.0282359	FALSE	FALSE	831	1.5492
512.1	Wheezing	AHI≥15 vs <15	m1	1yr	Phecode utilization	presence	urgent_secondary		respiratory	OR	1.14492	0.0697523	0.998625	1.31265	0.0523507	FALSE	FALSE	222109	1.28108
512.1	Wheezing	AHI≥15 vs <15	m3	1yr	Phecode utilization	presence	urgent_secondary		respiratory	OR	1.18061	0.0720169	1.0252	1.35959	0.0211383	FALSE	TRUE	222109	1.67493
512.1	Wheezing	AHI≥15 vs <15	m4	1yr	Phecode utilization	presence	urgent_secondary		respiratory	OR	0.928545	0.0753768	0.801018	1.07638	0.325342	FALSE	FALSE	222109	0.487659
512.1	Wheezing	AHI≥15 vs <15	unadjusted	1yr	Phecode utilization	presence	urgent_secondary		respiratory	OR	1.14492	0.0697523	0.998623	1.31265	0.0532318	FALSE	FALSE	222109	1.27383
512.1	Wheezing	AHI≥5 vs <5	m1	1yr	Phecode utilization	presence	urgent_secondary		respiratory	OR	1.29387	0.0832055	1.09917	1.52306	0.00195876	FALSE	TRUE	222109	2.70802
512.1	Wheezing	AHI≥5 vs <5	m3	1yr	Phecode utilization	presence	urgent_secondary		respiratory	OR	1.31171	0.085872	1.10852	1.55215	0.00157918	FALSE	TRUE	222109	2.80157
512.1	Wheezing	AHI≥5 vs <5	m4	1yr	Phecode utilization	presence	urgent_secondary		respiratory	OR	1.01921	0.0889561	0.856138	1.21334	0.830626	FALSE	FALSE	222109	0.0805944
512.1	Wheezing	AHI≥5 vs <5	unadjusted	1yr	Phecode utilization	presence	urgent_secondary		respiratory	OR	1.29387	0.0832055	1.09917	1.52306	0.00178399	FALSE	TRUE	222109	2.74861
512.1	Wheezing	mild_vs_none	m1	1yr	Phecode utilization	presence	urgent_secondary		respiratory	OR	1.27276	0.0958196	1.05484	1.53571	0.011832	FALSE	TRUE	222109	1.92694
512.1	Wheezing	mild_vs_none	m3	1yr	Phecode utilization	presence	urgent_secondary		respiratory	OR	1.26358	0.0971986	1.0444	1.52876	0.0160881	FALSE	FALSE	222109	1.79349
512.1	Wheezing	mild_vs_none	m4	1yr	Phecode utilization	presence	urgent_secondary		respiratory	OR	1.07316	0.0981142	0.88542	1.30071	0.471748	FALSE	FALSE	222109	0.32629
512.1	Wheezing	mild_vs_none	unadjusted	1yr	Phecode utilization	presence	urgent_secondary		respiratory	OR	1.27276	0.0958196	1.05483	1.53571	0.0121579	FALSE	TRUE	127658	1.91514
512.1	Wheezing	moderate_vs_none	m1	1yr	Phecode utilization	presence	urgent_secondary		respiratory	OR	1.23388	0.105993	1.00242	1.51877	0.0473903	FALSE	FALSE	222109	1.32431
512.1	Wheezing	moderate_vs_none	m3	1yr	Phecode utilization	presence	urgent_secondary		respiratory	OR	1.2476	0.108669	1.00827	1.54375	0.0417731	FALSE	FALSE	222109	1.3791
512.1	Wheezing	moderate_vs_none	m4	1yr	Phecode utilization	presence	urgent_secondary		respiratory	OR	0.963712	0.11093	0.775396	1.19776	0.738979	FALSE	FALSE	222109	0.131368
512.1	Wheezing	moderate_vs_none	unadjusted	1yr	Phecode utilization	presence	urgent_secondary		respiratory	OR	1.23388	0.105993	1.00242	1.51878	0.0477429	FALSE	FALSE	105575	1.32109
512.1	Wheezing	omnibus	m1	1yr	Phecode utilization	presence	urgent_secondary		respiratory	wald_chi2	10.9251				0.012138	FALSE	TRUE	222109	1.91585
512.1	Wheezing	omnibus	m3	1yr	Phecode utilization	presence	urgent_secondary		respiratory	wald_chi2	13.1307				0.00436223	FALSE	TRUE	222109	2.36029
512.1	Wheezing	omnibus	m4	1yr	Phecode utilization	presence	urgent_secondary		respiratory	wald_chi2	1.51585				0.678616	FALSE	FALSE	222109	0.168376
512.1	Wheezing	omnibus	unadjusted	1yr	Phecode utilization	presence	urgent_secondary		respiratory	cramers_v	0.00703403				0.0117833	FALSE	TRUE	222109	1.92873
512.1	Wheezing	severe_vs_none	m1	1yr	Phecode utilization	presence	urgent_secondary		respiratory	OR	1.37699	0.100729	1.13029	1.67754	0.00149391	FALSE	TRUE	222109	2.82568
512.1	Wheezing	severe_vs_none	m3	1yr	Phecode utilization	presence	urgent_secondary		respiratory	OR	1.45752	0.104784	1.18692	1.78981	0.000323936	TRUE	TRUE	222109	3.48954
512.1	Wheezing	severe_vs_none	m4	1yr	Phecode utilization	presence	urgent_secondary		respiratory	OR	0.977988	0.111505	0.785997	1.21688	0.841785	FALSE	FALSE	222109	0.0747987
512.1	Wheezing	severe_vs_none	unadjusted	1yr	Phecode utilization	presence	urgent_secondary		respiratory	OR	1.37699	0.100729	1.13029	1.67754	0.00169429	FALSE	TRUE	110112	2.77101
512.1	Wheezing	trend	m1	1yr	Phecode utilization	presence	urgent_secondary		respiratory	OR	1.09435	0.0311746	1.02948	1.1633	0.00382709	FALSE	TRUE	222109	2.41713
512.1	Wheezing	trend	m3	1yr	Phecode utilization	presence	urgent_secondary		respiratory	OR	1.11541	0.0327095	1.04615	1.18926	0.000840074	TRUE	TRUE	222109	3.07568
512.1	Wheezing	trend	m4	1yr	Phecode utilization	presence	urgent_secondary		respiratory	OR	0.980489	0.0350288	0.915432	1.05017	0.573765	FALSE	FALSE	222109	0.241266
512.1	Wheezing	trend	unadjusted	1yr	Phecode utilization	presence	urgent_secondary		respiratory	ca_z	2.89533				0.00378758	FALSE	TRUE	222109	2.42164
512.1	Wheezing	AHI≥15 vs <15	m1	5yr	Phecode utilization	count_among_present	ED_secondary		respiratory	IRR	0.963728	0.0221854	0.92272	1.00656	0.0958425	FALSE	FALSE	501	1.01844
512.1	Wheezing	AHI≥15 vs <15	m3	5yr	Phecode utilization	count_among_present	ED_secondary		respiratory	IRR	0.964999	0.0223118	0.923709	1.00813	0.110302	FALSE	FALSE	501	0.957417
512.1	Wheezing	AHI≥15 vs <15	m4	5yr	Phecode utilization	count_among_present	ED_secondary		respiratory	IRR	0.955408	0.0216438	0.915726	0.996809	0.0350643	FALSE	FALSE	501	1.45513
512.1	Wheezing	AHI≥15 vs <15	unadjusted	5yr	Phecode utilization	count_among_present	ED_secondary		respiratory	rank_biserial	-0.0364558				0.274033	FALSE	FALSE	501	0.562197
512.1	Wheezing	AHI≥5 vs <5	m1	5yr	Phecode utilization	count_among_present	ED_secondary		respiratory	IRR	0.9587	0.0338566	0.897148	1.02448	0.21286	FALSE	FALSE	501	0.671906
512.1	Wheezing	AHI≥5 vs <5	m3	5yr	Phecode utilization	count_among_present	ED_secondary		respiratory	IRR	0.968043	0.0355585	0.902874	1.03792	0.361034	FALSE	FALSE	501	0.442452
512.1	Wheezing	AHI≥5 vs <5	m4	5yr	Phecode utilization	count_among_present	ED_secondary		respiratory	IRR	0.958104	0.0368916	0.891273	1.02995	0.245998	FALSE	FALSE	501	0.609069
512.1	Wheezing	AHI≥5 vs <5	unadjusted	5yr	Phecode utilization	count_among_present	ED_secondary		respiratory	rank_biserial	-0.00984827				0.80713	FALSE	FALSE	501	0.0930565
512.1	Wheezing	mild_vs_none	m1	5yr	Phecode utilization	count_among_present	ED_secondary		respiratory	IRR	0.973064	0.0369125	0.905151	1.04607	0.459454	FALSE	FALSE	501	0.337758
512.1	Wheezing	mild_vs_none	m3	5yr	Phecode utilization	count_among_present	ED_secondary		respiratory	IRR	0.984562	0.0383575	0.913257	1.06143	0.685024	FALSE	FALSE	501	0.164294
512.1	Wheezing	mild_vs_none	m4	5yr	Phecode utilization	count_among_present	ED_secondary		respiratory	IRR	0.976969	0.0394219	0.904325	1.05545	0.55448	FALSE	FALSE	501	0.256114
512.1	Wheezing	mild_vs_none	unadjusted	5yr	Phecode utilization	count_among_present	ED_secondary		respiratory	rank_biserial	0.013212				0.780157	FALSE	FALSE	279	0.107818
512.1	Wheezing	moderate_vs_none	m1	5yr	Phecode utilization	count_among_present	ED_secondary		respiratory	IRR	0.938303	0.0372458	0.872247	1.00936	0.0873058	FALSE	FALSE	501	1.05896
512.1	Wheezing	moderate_vs_none	m3	5yr	Phecode utilization	count_among_present	ED_secondary		respiratory	IRR	0.941899	0.0387713	0.872976	1.01626	0.122623	FALSE	FALSE	501	0.91143
512.1	Wheezing	moderate_vs_none	m4	5yr	Phecode utilization	count_among_present	ED_secondary		respiratory	IRR	0.931723	0.0387156	0.863638	1.00517	0.0677514	FALSE	FALSE	501	1.16908
512.1	Wheezing	moderate_vs_none	unadjusted	5yr	Phecode utilization	count_among_present	ED_secondary		respiratory	rank_biserial	-0.0336861				0.501056	FALSE	FALSE	213	0.300114
512.1	Wheezing	omnibus	m1	5yr	Phecode utilization	count_among_present	ED_secondary		respiratory	wald_chi2	3.58848				0.309466	FALSE	FALSE	501	0.509387
512.1	Wheezing	omnibus	m3	5yr	Phecode utilization	count_among_present	ED_secondary		respiratory	wald_chi2	3.71171				0.294324	FALSE	FALSE	501	0.531174
512.1	Wheezing	omnibus	m4	5yr	Phecode utilization	count_among_present	ED_secondary		respiratory	wald_chi2	5.25923				0.15377	FALSE	FALSE	501	0.813129
512.1	Wheezing	omnibus	unadjusted	5yr	Phecode utilization	count_among_present	ED_secondary		respiratory	epsilon2	-0.00333638				0.719228	FALSE	FALSE	501	0.143133
512.1	Wheezing	severe_vs_none	m1	5yr	Phecode utilization	count_among_present	ED_secondary		respiratory	IRR	0.957011	0.0380466	0.888243	1.0311	0.248127	FALSE	FALSE	501	0.605325
512.1	Wheezing	severe_vs_none	m3	5yr	Phecode utilization	count_among_present	ED_secondary		respiratory	IRR	0.96942	0.0395479	0.897116	1.04755	0.432267	FALSE	FALSE	501	0.364248
512.1	Wheezing	severe_vs_none	m4	5yr	Phecode utilization	count_among_present	ED_secondary		respiratory	IRR	0.951648	0.042209	0.876088	1.03372	0.240332	FALSE	FALSE	501	0.619189
512.1	Wheezing	severe_vs_none	unadjusted	5yr	Phecode utilization	count_among_present	ED_secondary		respiratory	rank_biserial	-0.0221589				0.650249	FALSE	FALSE	225	0.186921
512.1	Wheezing	trend	m1	5yr	Phecode utilization	count_among_present	ED_secondary		respiratory	IRR	0.983646	0.011534	0.961659	1.00614	0.152832	FALSE	FALSE	501	0.815784
512.1	Wheezing	trend	m3	5yr	Phecode utilization	count_among_present	ED_secondary		respiratory	IRR	0.986555	0.0118358	0.963933	1.00971	0.252772	FALSE	FALSE	501	0.597271
512.1	Wheezing	trend	m4	5yr	Phecode utilization	count_among_present	ED_secondary		respiratory	IRR	0.980591	0.0123159	0.957204	1.00455	0.111509	FALSE	FALSE	501	0.952691
512.1	Wheezing	trend	unadjusted	5yr	Phecode utilization	count_among_present	ED_secondary		respiratory	spearman_rho	-0.0360603				0.420598	FALSE	FALSE	501	0.376133
512.1	Wheezing	AHI≥15 vs <15	m1	5yr	Phecode utilization	count_among_present	physician_primary		respiratory	IRR	0.999315	0.017626	0.965382	1.03444	0.96901	FALSE	FALSE	1271	0.0136716
512.1	Wheezing	AHI≥15 vs <15	m3	5yr	Phecode utilization	count_among_present	physician_primary		respiratory	IRR	0.99961	0.0178226	0.965295	1.03515	0.98256	FALSE	FALSE	1271	0.00764109
512.1	Wheezing	AHI≥15 vs <15	m4	5yr	Phecode utilization	count_among_present	physician_primary		respiratory	IRR	1.00248	0.0190885	0.965664	1.04069	0.896902	FALSE	FALSE	1271	0.047255
512.1	Wheezing	AHI≥15 vs <15	unadjusted	5yr	Phecode utilization	count_among_present	physician_primary		respiratory	rank_biserial	-6.26962e-05				0.997809	FALSE	FALSE	1271	0.000952538
512.1	Wheezing	AHI≥5 vs <5	m1	5yr	Phecode utilization	count_among_present	physician_primary		respiratory	IRR	1.03228	0.0186994	0.995135	1.07082	0.0892864	FALSE	FALSE	1271	1.04921
512.1	Wheezing	AHI≥5 vs <5	m3	5yr	Phecode utilization	count_among_present	physician_primary		respiratory	IRR	1.03293	0.0200256	0.993175	1.07428	0.105669	FALSE	FALSE	1271	0.976053
512.1	Wheezing	AHI≥5 vs <5	m4	5yr	Phecode utilization	count_among_present	physician_primary		respiratory	IRR	1.03937	0.0212548	0.996957	1.08358	0.0692824	FALSE	FALSE	1271	1.15938
512.1	Wheezing	AHI≥5 vs <5	unadjusted	5yr	Phecode utilization	count_among_present	physician_primary		respiratory	rank_biserial	0.0268507				0.286634	FALSE	FALSE	1271	0.542672
512.1	Wheezing	mild_vs_none	m1	5yr	Phecode utilization	count_among_present	physician_primary		respiratory	IRR	1.04449	0.0237435	0.996998	1.09425	0.066754	FALSE	FALSE	1271	1.17552
512.1	Wheezing	mild_vs_none	m3	5yr	Phecode utilization	count_among_present	physician_primary		respiratory	IRR	1.04369	0.0246131	0.994537	1.09527	0.0823134	FALSE	FALSE	1271	1.08453
512.1	Wheezing	mild_vs_none	m4	5yr	Phecode utilization	count_among_present	physician_primary		respiratory	IRR	1.04704	0.024977	0.997017	1.09957	0.0657144	FALSE	FALSE	1271	1.18234
512.1	Wheezing	mild_vs_none	unadjusted	5yr	Phecode utilization	count_among_present	physician_primary		respiratory	rank_biserial	0.0363317				0.217058	FALSE	FALSE	707	0.663425
512.1	Wheezing	moderate_vs_none	m1	5yr	Phecode utilization	count_among_present	physician_primary		respiratory	IRR	1.02681	0.0238411	0.979932	1.07593	0.267145	FALSE	FALSE	1271	0.573252
512.1	Wheezing	moderate_vs_none	m3	5yr	Phecode utilization	count_among_present	physician_primary		respiratory	IRR	1.02848	0.0246024	0.980068	1.07929	0.253609	FALSE	FALSE	1271	0.595835
512.1	Wheezing	moderate_vs_none	m4	5yr	Phecode utilization	count_among_present	physician_primary		respiratory	IRR	1.03384	0.0257412	0.982975	1.08734	0.196054	FALSE	FALSE	1271	0.707623
512.1	Wheezing	moderate_vs_none	unadjusted	5yr	Phecode utilization	count_among_present	physician_primary		respiratory	rank_biserial	0.0307114				0.334809	FALSE	FALSE	587	0.475204
512.1	Wheezing	omnibus	m1	5yr	Phecode utilization	count_among_present	physician_primary		respiratory	wald_chi2	3.49933				0.320849	FALSE	FALSE	1271	0.493699
512.1	Wheezing	omnibus	m3	5yr	Phecode utilization	count_among_present	physician_primary		respiratory	wald_chi2	3.17154				0.365926	FALSE	FALSE	1271	0.436606
512.1	Wheezing	omnibus	m4	5yr	Phecode utilization	count_among_present	physician_primary		respiratory	wald_chi2	3.58568				0.309819	FALSE	FALSE	1271	0.508892
512.1	Wheezing	omnibus	unadjusted	5yr	Phecode utilization	count_among_present	physician_primary		respiratory	epsilon2	-0.000853888				0.589573	FALSE	FALSE	1271	0.229462
512.1	Wheezing	severe_vs_none	m1	5yr	Phecode utilization	count_among_present	physician_primary		respiratory	IRR	1.02117	0.0235431	0.975121	1.0694	0.373536	FALSE	FALSE	1271	0.427667
512.1	Wheezing	severe_vs_none	m3	5yr	Phecode utilization	count_among_present	physician_primary		respiratory	IRR	1.02074	0.025275	0.971402	1.07257	0.416792	FALSE	FALSE	1271	0.38008
512.1	Wheezing	severe_vs_none	m4	5yr	Phecode utilization	count_among_present	physician_primary		respiratory	IRR	1.02881	0.0272911	0.975222	1.08534	0.29805	FALSE	FALSE	1271	0.52571
512.1	Wheezing	severe_vs_none	unadjusted	5yr	Phecode utilization	count_among_present	physician_primary		respiratory	rank_biserial	0.0106277				0.727506	FALSE	FALSE	609	0.138163
512.1	Wheezing	trend	m1	5yr	Phecode utilization	count_among_present	physician_primary		respiratory	IRR	1.00417	0.00748663	0.989543	1.01901	0.578308	FALSE	FALSE	1271	0.237841
512.1	Wheezing	trend	m3	5yr	Phecode utilization	count_among_present	physician_primary		respiratory	IRR	1.00422	0.00787077	0.988849	1.01983	0.592495	FALSE	FALSE	1271	0.227315
512.1	Wheezing	trend	m4	5yr	Phecode utilization	count_among_present	physician_primary		respiratory	IRR	1.00657	0.00858907	0.989769	1.02366	0.445639	FALSE	FALSE	1271	0.351017
512.1	Wheezing	trend	unadjusted	5yr	Phecode utilization	count_among_present	physician_primary		respiratory	spearman_rho	0.00830954				0.767262	FALSE	FALSE	1271	0.115056
512.1	Wheezing	AHI≥15 vs <15	m1	5yr	Phecode utilization	count_among_present	urgent_secondary		respiratory	IRR	0.98894	0.0144041	0.961411	1.01726	0.440032	FALSE	FALSE	2919	0.356516
512.1	Wheezing	AHI≥15 vs <15	m3	5yr	Phecode utilization	count_among_present	urgent_secondary		respiratory	IRR	0.98909	0.014926	0.960574	1.01845	0.462387	FALSE	FALSE	2919	0.334994
512.1	Wheezing	AHI≥15 vs <15	m4	5yr	Phecode utilization	count_among_present	urgent_secondary		respiratory	IRR	0.98306	0.0164681	0.951836	1.01531	0.299512	FALSE	FALSE	2919	0.523585
512.1	Wheezing	AHI≥15 vs <15	unadjusted	5yr	Phecode utilization	count_among_present	urgent_secondary		respiratory	rank_biserial	0.00999764				0.510094	FALSE	FALSE	2919	0.292349
512.1	Wheezing	AHI≥5 vs <5	m1	5yr	Phecode utilization	count_among_present	urgent_secondary		respiratory	IRR	1.02491	0.01571	0.993835	1.05696	0.117266	FALSE	FALSE	2919	0.930828
512.1	Wheezing	AHI≥5 vs <5	m3	5yr	Phecode utilization	count_among_present	urgent_secondary		respiratory	IRR	1.03107	0.016388	0.998479	1.06473	0.0618943	FALSE	FALSE	2919	1.20835
512.1	Wheezing	AHI≥5 vs <5	m4	5yr	Phecode utilization	count_among_present	urgent_secondary		respiratory	IRR	1.028	0.0170758	0.994168	1.06299	0.105783	FALSE	FALSE	2919	0.975585
512.1	Wheezing	AHI≥5 vs <5	unadjusted	5yr	Phecode utilization	count_among_present	urgent_secondary		respiratory	rank_biserial	0.0330063				0.0645917	FALSE	FALSE	2919	1.18982
512.1	Wheezing	mild_vs_none	m1	5yr	Phecode utilization	count_among_present	urgent_secondary		respiratory	IRR	1.04288	0.0197694	1.00324	1.08408	0.0336852	FALSE	FALSE	2919	1.47256
512.1	Wheezing	mild_vs_none	m3	5yr	Phecode utilization	count_among_present	urgent_secondary		respiratory	IRR	1.04979	0.0201069	1.00923	1.09199	0.0156599	FALSE	FALSE	2919	1.80521
512.1	Wheezing	mild_vs_none	m4	5yr	Phecode utilization	count_among_present	urgent_secondary		respiratory	IRR	1.04606	0.0199555	1.00593	1.08778	0.0240444	FALSE	FALSE	2919	1.61899
512.1	Wheezing	mild_vs_none	unadjusted	5yr	Phecode utilization	count_among_present	urgent_secondary		respiratory	rank_biserial	0.036256				0.0773987	FALSE	FALSE	1575	1.11127
512.1	Wheezing	moderate_vs_none	m1	5yr	Phecode utilization	count_among_present	urgent_secondary		respiratory	IRR	1.0212	0.0211553	0.979725	1.06444	0.321324	FALSE	FALSE	2919	0.493057
512.1	Wheezing	moderate_vs_none	m3	5yr	Phecode utilization	count_among_present	urgent_secondary		respiratory	IRR	1.02794	0.0216059	0.985317	1.0724	0.202189	FALSE	FALSE	2919	0.694242
512.1	Wheezing	moderate_vs_none	m4	5yr	Phecode utilization	count_among_present	urgent_secondary		respiratory	IRR	1.02213	0.0225369	0.977959	1.06829	0.331535	FALSE	FALSE	2919	0.479471
512.1	Wheezing	moderate_vs_none	unadjusted	5yr	Phecode utilization	count_among_present	urgent_secondary		respiratory	rank_biserial	0.0131743				0.543908	FALSE	FALSE	1307	0.264475
512.1	Wheezing	omnibus	m1	5yr	Phecode utilization	count_among_present	urgent_secondary		respiratory	wald_chi2	5.34032				0.148507	FALSE	FALSE	2919	0.828253
512.1	Wheezing	omnibus	m3	5yr	Phecode utilization	count_among_present	urgent_secondary		respiratory	wald_chi2	6.94169				0.0737798	FALSE	FALSE	2919	1.13206
512.1	Wheezing	omnibus	m4	5yr	Phecode utilization	count_among_present	urgent_secondary		respiratory	wald_chi2	6.86055				0.0764777	FALSE	FALSE	2919	1.11646
512.1	Wheezing	omnibus	unadjusted	5yr	Phecode utilization	count_among_present	urgent_secondary		respiratory	epsilon2	0.000907055				0.130271	FALSE	FALSE	2919	0.885151
512.1	Wheezing	severe_vs_none	m1	5yr	Phecode utilization	count_among_present	urgent_secondary		respiratory	IRR	1.00571	0.0181633	0.97054	1.04216	0.753788	FALSE	FALSE	2919	0.122751
512.1	Wheezing	severe_vs_none	m3	5yr	Phecode utilization	count_among_present	urgent_secondary		respiratory	IRR	1.0081	0.0191477	0.970965	1.04665	0.67365	FALSE	FALSE	2919	0.171566
512.1	Wheezing	severe_vs_none	m4	5yr	Phecode utilization	count_among_present	urgent_secondary		respiratory	IRR	0.999926	0.0208662	0.959857	1.04167	0.997173	FALSE	FALSE	2919	0.00122969
512.1	Wheezing	severe_vs_none	unadjusted	5yr	Phecode utilization	count_among_present	urgent_secondary		respiratory	rank_biserial	0.0461266				0.0345902	FALSE	FALSE	1405	1.46105
512.1	Wheezing	trend	m1	5yr	Phecode utilization	count_among_present	urgent_secondary		respiratory	IRR	0.998703	0.00584076	0.987335	1.0102	0.824147	FALSE	FALSE	2919	0.0839955
512.1	Wheezing	trend	m3	5yr	Phecode utilization	count_among_present	urgent_secondary		respiratory	IRR	0.999184	0.00616063	0.987192	1.01132	0.894621	FALSE	FALSE	2919	0.0483608
512.1	Wheezing	trend	m4	5yr	Phecode utilization	count_among_present	urgent_secondary		respiratory	IRR	0.996251	0.00688885	0.98289	1.00979	0.585564	FALSE	FALSE	2919	0.232426
512.1	Wheezing	trend	unadjusted	5yr	Phecode utilization	count_among_present	urgent_secondary		respiratory	spearman_rho	0.0298785				0.106541	FALSE	FALSE	2919	0.972484
512.1	Wheezing	AHI≥15 vs <15	m1	5yr	Phecode utilization	presence	ED_secondary		respiratory	OR	1.07563	0.09004	0.901612	1.28323	0.418118	FALSE	FALSE	222109	0.378701
512.1	Wheezing	AHI≥15 vs <15	m3	5yr	Phecode utilization	presence	ED_secondary		respiratory	OR	1.03209	0.0921956	0.861471	1.2365	0.731898	FALSE	FALSE	222109	0.135549
512.1	Wheezing	AHI≥15 vs <15	m4	5yr	Phecode utilization	presence	ED_secondary		respiratory	OR	0.852078	0.0961083	0.705784	1.0287	0.095794	FALSE	FALSE	222109	1.01866
512.1	Wheezing	AHI≥15 vs <15	unadjusted	5yr	Phecode utilization	presence	ED_secondary		respiratory	OR	1.07563	0.09004	0.901609	1.28323	0.415984	FALSE	FALSE	222109	0.380924
512.1	Wheezing	AHI≥5 vs <5	m1	5yr	Phecode utilization	presence	ED_secondary		respiratory	OR	1.3668	0.10875	1.10443	1.69151	0.00406166	FALSE	TRUE	222109	2.3913
512.1	Wheezing	AHI≥5 vs <5	m3	5yr	Phecode utilization	presence	ED_secondary		respiratory	OR	1.23201	0.11104	0.991057	1.53156	0.0602355	FALSE	FALSE	222109	1.22015
512.1	Wheezing	AHI≥5 vs <5	m4	5yr	Phecode utilization	presence	ED_secondary		respiratory	OR	1.01623	0.114575	0.811834	1.2721	0.888228	FALSE	FALSE	222109	0.0514753
512.1	Wheezing	AHI≥5 vs <5	unadjusted	5yr	Phecode utilization	presence	ED_secondary		respiratory	OR	1.3668	0.10875	1.10442	1.69151	0.00355888	FALSE	TRUE	222109	2.44869
512.1	Wheezing	mild_vs_none	m1	5yr	Phecode utilization	presence	ED_secondary		respiratory	OR	1.43276	0.123039	1.12575	1.8235	0.00347025	FALSE	TRUE	222109	2.45964
512.1	Wheezing	mild_vs_none	m3	5yr	Phecode utilization	presence	ED_secondary		respiratory	OR	1.27783	0.124135	1.00186	1.62981	0.0482725	FALSE	FALSE	222109	1.3163
512.1	Wheezing	mild_vs_none	m4	5yr	Phecode utilization	presence	ED_secondary		respiratory	OR	1.12645	0.125183	0.881365	1.43969	0.341518	FALSE	FALSE	222109	0.466587
512.1	Wheezing	mild_vs_none	unadjusted	5yr	Phecode utilization	presence	ED_secondary		respiratory	OR	1.43276	0.123039	1.12575	1.82351	0.00325533	FALSE	TRUE	127658	2.48741
512.1	Wheezing	moderate_vs_none	m1	5yr	Phecode utilization	presence	ED_secondary		respiratory	OR	1.31163	0.137193	1.00238	1.71629	0.0480092	FALSE	FALSE	222109	1.31868
512.1	Wheezing	moderate_vs_none	m3	5yr	Phecode utilization	presence	ED_secondary		respiratory	OR	1.13948	0.139425	0.867018	1.49756	0.349015	FALSE	FALSE	222109	0.457155
512.1	Wheezing	moderate_vs_none	m4	5yr	Phecode utilization	presence	ED_secondary		respiratory	OR	0.929772	0.142069	0.703797	1.2283	0.608275	FALSE	FALSE	222109	0.2159
512.1	Wheezing	moderate_vs_none	unadjusted	5yr	Phecode utilization	presence	ED_secondary		respiratory	OR	1.31163	0.137193	1.00237	1.71629	0.0519854	FALSE	FALSE	105575	1.28412
512.1	Wheezing	omnibus	m1	5yr	Phecode utilization	presence	ED_secondary		respiratory	wald_chi2	8.95526				0.0298917	FALSE	TRUE	222109	1.52445
512.1	Wheezing	omnibus	m3	5yr	Phecode utilization	presence	ED_secondary		respiratory	wald_chi2	4.46998				0.214984	FALSE	FALSE	222109	0.667595
512.1	Wheezing	omnibus	m4	5yr	Phecode utilization	presence	ED_secondary		respiratory	wald_chi2	3.7743				0.286889	FALSE	FALSE	222109	0.542286
512.1	Wheezing	omnibus	unadjusted	5yr	Phecode utilization	presence	ED_secondary		respiratory	cramers_v	0.00637634				0.0288889	FALSE	TRUE	222109	1.53927
512.1	Wheezing	severe_vs_none	m1	5yr	Phecode utilization	presence	ED_secondary		respiratory	OR	1.32759	0.133578	1.02179	1.72491	0.0338915	FALSE	TRUE	222109	1.46991
512.1	Wheezing	severe_vs_none	m3	5yr	Phecode utilization	presence	ED_secondary		respiratory	OR	1.2537	0.13743	0.957667	1.64125	0.099924	FALSE	FALSE	222109	1.00033
512.1	Wheezing	severe_vs_none	m4	5yr	Phecode utilization	presence	ED_secondary		respiratory	OR	0.909786	0.145171	0.684494	1.20923	0.514871	FALSE	FALSE	222109	0.288302
512.1	Wheezing	severe_vs_none	unadjusted	5yr	Phecode utilization	presence	ED_secondary		respiratory	OR	1.32759	0.133578	1.02179	1.72492	0.0373814	FALSE	FALSE	110112	1.42734
512.1	Wheezing	trend	m1	5yr	Phecode utilization	presence	ED_secondary		respiratory	OR	1.07227	0.0401577	0.991111	1.16008	0.0822792	FALSE	FALSE	222109	1.08471
512.1	Wheezing	trend	m3	5yr	Phecode utilization	presence	ED_secondary		respiratory	OR	1.05264	0.0423105	0.968871	1.14366	0.225308	FALSE	FALSE	222109	0.647223
512.1	Wheezing	trend	m4	5yr	Phecode utilization	presence	ED_secondary		respiratory	OR	0.948734	0.0449654	0.8687	1.03614	0.241848	FALSE	FALSE	222109	0.616457
512.1	Wheezing	trend	unadjusted	5yr	Phecode utilization	presence	ED_secondary		respiratory	ca_z	1.73878				0.0820728	FALSE	FALSE	222109	1.0858
512.1	Wheezing	AHI≥15 vs <15	m1	5yr	Phecode utilization	presence	physician_primary		respiratory	OR	1.07867	0.0566216	0.96537	1.20528	0.181051	FALSE	FALSE	222109	0.742199
512.1	Wheezing	AHI≥15 vs <15	m3	5yr	Phecode utilization	presence	physician_primary		respiratory	OR	1.08679	0.0581956	0.969642	1.2181	0.152652	FALSE	FALSE	222109	0.816298
512.1	Wheezing	AHI≥15 vs <15	m4	5yr	Phecode utilization	presence	physician_primary		respiratory	OR	0.921886	0.0607114	0.818464	1.03838	0.180349	FALSE	FALSE	222109	0.743887
512.1	Wheezing	AHI≥15 vs <15	unadjusted	5yr	Phecode utilization	presence	physician_primary		respiratory	OR	1.07867	0.0566216	0.965368	1.20528	0.181296	FALSE	FALSE	222109	0.741611
512.1	Wheezing	AHI≥5 vs <5	m1	5yr	Phecode utilization	presence	physician_primary		respiratory	OR	1.13521	0.0650729	0.999276	1.28963	0.0513156	FALSE	FALSE	222109	1.28975
512.1	Wheezing	AHI≥5 vs <5	m3	5yr	Phecode utilization	presence	physician_primary		respiratory	OR	1.07957	0.0668598	0.946977	1.23073	0.25216	FALSE	FALSE	222109	0.598323
512.1	Wheezing	AHI≥5 vs <5	m4	5yr	Phecode utilization	presence	physician_primary		respiratory	OR	0.902663	0.0693076	0.788008	1.034	0.139525	FALSE	FALSE	222109	0.855349
512.1	Wheezing	AHI≥5 vs <5	unadjusted	5yr	Phecode utilization	presence	physician_primary		respiratory	OR	1.13521	0.065073	0.999273	1.28963	0.0540333	FALSE	FALSE	222109	1.26734
512.1	Wheezing	mild_vs_none	m1	5yr	Phecode utilization	presence	physician_primary		respiratory	OR	1.11951	0.0758531	0.964854	1.29895	0.136677	FALSE	FALSE	222109	0.864304
512.1	Wheezing	mild_vs_none	m3	5yr	Phecode utilization	presence	physician_primary		respiratory	OR	1.04083	0.0767378	0.895487	1.20976	0.602043	FALSE	FALSE	222109	0.220372
512.1	Wheezing	mild_vs_none	m4	5yr	Phecode utilization	presence	physician_primary		respiratory	OR	0.926902	0.0775244	0.796242	1.079	0.327513	FALSE	FALSE	222109	0.484772
512.1	Wheezing	mild_vs_none	unadjusted	5yr	Phecode utilization	presence	physician_primary		respiratory	OR	1.11951	0.0758531	0.964851	1.29896	0.140876	FALSE	FALSE	127658	0.851164
512.1	Wheezing	moderate_vs_none	m1	5yr	Phecode utilization	presence	physician_primary		respiratory	OR	1.15729	0.0830274	0.983489	1.36181	0.0785031	FALSE	FALSE	222109	1.10511
512.1	Wheezing	moderate_vs_none	m3	5yr	Phecode utilization	presence	physician_primary		respiratory	OR	1.07122	0.084813	0.90716	1.26494	0.417294	FALSE	FALSE	222109	0.379557
512.1	Wheezing	moderate_vs_none	m4	5yr	Phecode utilization	presence	physician_primary		respiratory	OR	0.891503	0.0866957	0.75219	1.05662	0.185269	FALSE	FALSE	222109	0.732198
512.1	Wheezing	moderate_vs_none	unadjusted	5yr	Phecode utilization	presence	physician_primary		respiratory	OR	1.15729	0.0830274	0.983486	1.36181	0.078912	FALSE	FALSE	105575	1.10286
512.1	Wheezing	omnibus	m1	5yr	Phecode utilization	presence	physician_primary		respiratory	wald_chi2	3.97909				0.26373	FALSE	FALSE	222109	0.57884
512.1	Wheezing	omnibus	m3	5yr	Phecode utilization	presence	physician_primary		respiratory	wald_chi2	3.10313				0.375996	FALSE	FALSE	222109	0.424817
512.1	Wheezing	omnibus	m4	5yr	Phecode utilization	presence	physician_primary		respiratory	wald_chi2	2.86092				0.413569	FALSE	FALSE	222109	0.383452
512.1	Wheezing	omnibus	unadjusted	5yr	Phecode utilization	presence	physician_primary		respiratory	cramers_v	0.00423549				0.263143	FALSE	FALSE	222109	0.579808
512.1	Wheezing	severe_vs_none	m1	5yr	Phecode utilization	presence	physician_primary		respiratory	OR	1.13642	0.0813292	0.968971	1.3328	0.115859	FALSE	FALSE	222109	0.936072
512.1	Wheezing	severe_vs_none	m3	5yr	Phecode utilization	presence	physician_primary		respiratory	OR	1.15399	0.084156	0.978513	1.36092	0.0887815	FALSE	FALSE	222109	1.05168
512.1	Wheezing	severe_vs_none	m4	5yr	Phecode utilization	presence	physician_primary		respiratory	OR	0.867738	0.0893126	0.728393	1.03374	0.112194	FALSE	FALSE	222109	0.950031
512.1	Wheezing	severe_vs_none	unadjusted	5yr	Phecode utilization	presence	physician_primary		respiratory	OR	1.13642	0.0813292	0.968968	1.33281	0.12064	FALSE	FALSE	110112	0.918508
512.1	Wheezing	trend	m1	5yr	Phecode utilization	presence	physician_primary		respiratory	OR	1.04211	0.025306	0.991682	1.0951	0.103124	FALSE	FALSE	222109	0.986641
512.1	Wheezing	trend	m3	5yr	Phecode utilization	presence	physician_primary		respiratory	OR	1.04695	0.026686	0.993596	1.10316	0.0855746	FALSE	FALSE	222109	1.06766
512.1	Wheezing	trend	m4	5yr	Phecode utilization	presence	physician_primary		respiratory	OR	0.954955	0.0284245	0.903208	1.00967	0.104904	FALSE	FALSE	222109	0.979208
512.1	Wheezing	trend	unadjusted	5yr	Phecode utilization	presence	physician_primary		respiratory	ca_z	1.63027				0.103044	FALSE	FALSE	222109	0.986978
512.1	Wheezing	AHI≥15 vs <15	m1	5yr	Phecode utilization	presence	urgent_secondary		respiratory	OR	1.15556	0.037385	1.07392	1.24341	0.000109962	TRUE	TRUE	222109	3.95876
512.1	Wheezing	AHI≥15 vs <15	m3	5yr	Phecode utilization	presence	urgent_secondary		respiratory	OR	1.21457	0.0385898	1.12609	1.31	4.72102e-07	TRUE	TRUE	222109	6.32596
512.1	Wheezing	AHI≥15 vs <15	m4	5yr	Phecode utilization	presence	urgent_secondary		respiratory	OR	0.990965	0.0404524	0.91543	1.07273	0.82248	FALSE	FALSE	222109	0.0848744
512.1	Wheezing	AHI≥15 vs <15	unadjusted	5yr	Phecode utilization	presence	urgent_secondary		respiratory	OR	1.15556	0.037385	1.07392	1.24341	0.000120261	TRUE	TRUE	222109	3.91987
512.1	Wheezing	AHI≥5 vs <5	m1	5yr	Phecode utilization	presence	urgent_secondary		respiratory	OR	1.2297	0.0439588	1.12819	1.34035	2.55478e-06	TRUE	TRUE	222109	5.59265
512.1	Wheezing	AHI≥5 vs <5	m3	5yr	Phecode utilization	presence	urgent_secondary		respiratory	OR	1.26283	0.0453756	1.15537	1.38029	2.70717e-07	TRUE	TRUE	222109	6.56748
512.1	Wheezing	AHI≥5 vs <5	m4	5yr	Phecode utilization	presence	urgent_secondary		respiratory	OR	1.01577	0.0471096	0.92618	1.11403	0.739788	FALSE	FALSE	222109	0.130893
512.1	Wheezing	AHI≥5 vs <5	unadjusted	5yr	Phecode utilization	presence	urgent_secondary		respiratory	OR	1.2297	0.0439588	1.12819	1.34035	1.83199e-06	TRUE	TRUE	222109	5.73708
512.1	Wheezing	mild_vs_none	m1	5yr	Phecode utilization	presence	urgent_secondary		respiratory	OR	1.18024	0.0511481	1.06766	1.30469	0.00119522	FALSE	TRUE	222109	2.92255
512.1	Wheezing	mild_vs_none	m3	5yr	Phecode utilization	presence	urgent_secondary		respiratory	OR	1.17912	0.0518894	1.0651	1.30535	0.00149637	FALSE	TRUE	222109	2.82496
512.1	Wheezing	mild_vs_none	m4	5yr	Phecode utilization	presence	urgent_secondary		respiratory	OR	1.0255	0.052446	0.925325	1.13652	0.631117	FALSE	FALSE	222109	0.19989
512.1	Wheezing	mild_vs_none	unadjusted	5yr	Phecode utilization	presence	urgent_secondary		respiratory	OR	1.18024	0.0511481	1.06766	1.3047	0.0012568	FALSE	TRUE	127658	2.90073
512.1	Wheezing	moderate_vs_none	m1	5yr	Phecode utilization	presence	urgent_secondary		respiratory	OR	1.23131	0.0557348	1.10389	1.37344	0.000188906	TRUE	TRUE	222109	3.72375
512.1	Wheezing	moderate_vs_none	m3	5yr	Phecode utilization	presence	urgent_secondary		respiratory	OR	1.25626	0.0571702	1.1231	1.40522	6.59217e-05	TRUE	TRUE	222109	4.18097
512.1	Wheezing	moderate_vs_none	m4	5yr	Phecode utilization	presence	urgent_secondary		respiratory	OR	1.00798	0.0585095	0.898773	1.13046	0.891896	FALSE	FALSE	222109	0.0496856
512.1	Wheezing	moderate_vs_none	unadjusted	5yr	Phecode utilization	presence	urgent_secondary		respiratory	OR	1.23131	0.0557348	1.10389	1.37344	0.000201163	TRUE	TRUE	105575	3.69645
512.1	Wheezing	omnibus	m1	5yr	Phecode utilization	presence	urgent_secondary		respiratory	wald_chi2	25.6859				1.10965e-05	TRUE	TRUE	222109	4.95481
512.1	Wheezing	omnibus	m3	5yr	Phecode utilization	presence	urgent_secondary		respiratory	wald_chi2	39.6217				1.28158e-08	TRUE	TRUE	222109	7.89225
512.1	Wheezing	omnibus	m4	5yr	Phecode utilization	presence	urgent_secondary		respiratory	wald_chi2	0.285626				0.962709	FALSE	FALSE	222109	0.0165051
512.1	Wheezing	omnibus	unadjusted	5yr	Phecode utilization	presence	urgent_secondary		respiratory	cramers_v	0.010774				1.05923e-05	TRUE	TRUE	222109	4.97501
512.1	Wheezing	severe_vs_none	m1	5yr	Phecode utilization	presence	urgent_secondary		respiratory	OR	1.29531	0.0537228	1.16585	1.43914	1.46201e-06	TRUE	TRUE	222109	5.83505
512.1	Wheezing	severe_vs_none	m3	5yr	Phecode utilization	presence	urgent_secondary		respiratory	OR	1.41378	0.0558821	1.26711	1.57742	5.7794e-10	TRUE	TRUE	222109	9.23812
512.1	Wheezing	severe_vs_none	m4	5yr	Phecode utilization	presence	urgent_secondary		respiratory	OR	1.00509	0.0596417	0.894203	1.12972	0.932211	FALSE	FALSE	222109	0.0304858
512.1	Wheezing	severe_vs_none	unadjusted	5yr	Phecode utilization	presence	urgent_secondary		respiratory	OR	1.29531	0.0537228	1.16585	1.43914	1.51497e-06	TRUE	TRUE	110112	5.8196
512.1	Wheezing	trend	m1	5yr	Phecode utilization	presence	urgent_secondary		respiratory	OR	1.0837	0.0167218	1.04876	1.1198	1.53383e-06	TRUE	TRUE	222109	5.81422
512.1	Wheezing	trend	m3	5yr	Phecode utilization	presence	urgent_secondary		respiratory	OR	1.11538	0.0175591	1.07765	1.15444	5.00647e-10	TRUE	TRUE	222109	9.30047
512.1	Wheezing	trend	m4	5yr	Phecode utilization	presence	urgent_secondary		respiratory	OR	0.999174	0.0188379	0.962955	1.03675	0.964996	FALSE	FALSE	222109	0.0154744
512.1	Wheezing	trend	unadjusted	5yr	Phecode utilization	presence	urgent_secondary		respiratory	ca_z	4.81101				1.50167e-06	TRUE	TRUE	222109	5.82343
512.2	Painful respiration	AHI≥15 vs <15	m1	5yr	Phecode utilization	count_among_present	ED_primary		respiratory	IRR	0.984581	0.0275844	0.932764	1.03928	0.573217	FALSE	FALSE	514	0.241681
512.2	Painful respiration	AHI≥15 vs <15	m3	5yr	Phecode utilization	count_among_present	ED_primary		respiratory	IRR	1.00234	0.031547	0.942244	1.06628	0.940862	FALSE	FALSE	514	0.0264742
512.2	Painful respiration	AHI≥15 vs <15	m4	5yr	Phecode utilization	count_among_present	ED_primary		respiratory	IRR	1.00804	0.0340192	0.94302	1.07754	0.813883	FALSE	FALSE	514	0.0894382
512.2	Painful respiration	AHI≥15 vs <15	unadjusted	5yr	Phecode utilization	count_among_present	ED_primary		respiratory	rank_biserial	-0.0139031				0.668744	FALSE	FALSE	514	0.17474
512.2	Painful respiration	AHI≥5 vs <5	m1	5yr	Phecode utilization	count_among_present	ED_primary		respiratory	IRR	0.9896	0.0312708	0.930769	1.05215	0.738135	FALSE	FALSE	514	0.131864
512.2	Painful respiration	AHI≥5 vs <5	m3	5yr	Phecode utilization	count_among_present	ED_primary		respiratory	IRR	1.00097	0.0373877	0.930239	1.07707	0.979416	FALSE	FALSE	514	0.00903295
512.2	Painful respiration	AHI≥5 vs <5	m4	5yr	Phecode utilization	count_among_present	ED_primary		respiratory	IRR	1.0074	0.040066	0.931316	1.0897	0.854034	FALSE	FALSE	514	0.068525
512.2	Painful respiration	AHI≥5 vs <5	unadjusted	5yr	Phecode utilization	count_among_present	ED_primary		respiratory	rank_biserial	0.0183948				0.591327	FALSE	FALSE	514	0.228173
512.2	Painful respiration	mild_vs_none	m1	5yr	Phecode utilization	count_among_present	ED_primary		respiratory	IRR	0.996862	0.0338417	0.932887	1.06522	0.926009	FALSE	FALSE	514	0.0333846
512.2	Painful respiration	mild_vs_none	m3	5yr	Phecode utilization	count_among_present	ED_primary		respiratory	IRR	0.998538	0.0378699	0.927107	1.07547	0.969182	FALSE	FALSE	514	0.0135946
512.2	Painful respiration	mild_vs_none	m4	5yr	Phecode utilization	count_among_present	ED_primary		respiratory	IRR	1.00253	0.039371	0.928079	1.08295	0.948817	FALSE	FALSE	514	0.0228176
512.2	Painful respiration	mild_vs_none	unadjusted	5yr	Phecode utilization	count_among_present	ED_primary		respiratory	rank_biserial	0.0337817				0.398851	FALSE	FALSE	325	0.399189
512.2	Painful respiration	moderate_vs_none	m1	5yr	Phecode utilization	count_among_present	ED_primary		respiratory	IRR	1.01222	0.0473	0.922603	1.11055	0.79727	FALSE	FALSE	514	0.0983946
512.2	Painful respiration	moderate_vs_none	m3	5yr	Phecode utilization	count_among_present	ED_primary		respiratory	IRR	1.02984	0.050175	0.933383	1.13626	0.557892	FALSE	FALSE	514	0.25345
512.2	Painful respiration	moderate_vs_none	m4	5yr	Phecode utilization	count_among_present	ED_primary		respiratory	IRR	1.03557	0.0533431	0.93277	1.1497	0.512291	FALSE	FALSE	514	0.290483
512.2	Painful respiration	moderate_vs_none	unadjusted	5yr	Phecode utilization	count_among_present	ED_primary		respiratory	rank_biserial	0.0349265				0.449227	FALSE	FALSE	249	0.347534
512.2	Painful respiration	omnibus	m1	5yr	Phecode utilization	count_among_present	ED_primary		respiratory	wald_chi2	3.90527				0.271876	FALSE	FALSE	514	0.565629
512.2	Painful respiration	omnibus	m3	5yr	Phecode utilization	count_among_present	ED_primary		respiratory	wald_chi2	3.31967				0.344914	FALSE	FALSE	514	0.46229
512.2	Painful respiration	omnibus	m4	5yr	Phecode utilization	count_among_present	ED_primary		respiratory	wald_chi2	2.80843				0.422114	FALSE	FALSE	514	0.374571
512.2	Painful respiration	omnibus	unadjusted	5yr	Phecode utilization	count_among_present	ED_primary		respiratory	epsilon2	-0.00115662				0.491753	FALSE	FALSE	514	0.308253
512.2	Painful respiration	severe_vs_none	m1	5yr	Phecode utilization	count_among_present	ED_primary		respiratory	IRR	0.953637	0.0337024	0.892679	1.01876	0.15896	FALSE	FALSE	514	0.798712
512.2	Painful respiration	severe_vs_none	m3	5yr	Phecode utilization	count_among_present	ED_primary		respiratory	IRR	0.968688	0.0419056	0.892306	1.05161	0.44776	FALSE	FALSE	514	0.348955
512.2	Painful respiration	severe_vs_none	m4	5yr	Phecode utilization	count_among_present	ED_primary		respiratory	IRR	0.977294	0.0470871	0.891138	1.07178	0.625715	FALSE	FALSE	514	0.203623
512.2	Painful respiration	severe_vs_none	unadjusted	5yr	Phecode utilization	count_among_present	ED_primary		respiratory	rank_biserial	-0.0271277				0.531404	FALSE	FALSE	246	0.274575
512.2	Painful respiration	trend	m1	5yr	Phecode utilization	count_among_present	ED_primary		respiratory	IRR	0.988743	0.0115325	0.966645	1.01135	0.326267	FALSE	FALSE	514	0.486427
512.2	Painful respiration	trend	m3	5yr	Phecode utilization	count_among_present	ED_primary		respiratory	IRR	0.995418	0.0146607	0.967222	1.02444	0.75408	FALSE	FALSE	514	0.122582
512.2	Painful respiration	trend	m4	5yr	Phecode utilization	count_among_present	ED_primary		respiratory	IRR	0.998322	0.016421	0.966703	1.03098	0.918554	FALSE	FALSE	514	0.0368954
512.2	Painful respiration	trend	unadjusted	5yr	Phecode utilization	count_among_present	ED_primary		respiratory	spearman_rho	-0.00996962				0.821604	FALSE	FALSE	514	0.0853374
512.2	Painful respiration	AHI≥15 vs <15	m1	5yr	Phecode utilization	presence	ED_primary		respiratory	OR	0.785566	0.0915772	0.656496	0.940012	0.00840166	FALSE	TRUE	222109	2.07564
512.2	Painful respiration	AHI≥15 vs <15	m3	5yr	Phecode utilization	presence	ED_primary		respiratory	OR	0.882748	0.0950444	0.732714	1.0635	0.189458	FALSE	FALSE	222109	0.722487
512.2	Painful respiration	AHI≥15 vs <15	m4	5yr	Phecode utilization	presence	ED_primary		respiratory	OR	0.843891	0.0993394	0.69459	1.02528	0.0875245	FALSE	FALSE	222109	1.05787
512.2	Painful respiration	AHI≥15 vs <15	unadjusted	5yr	Phecode utilization	presence	ED_primary		respiratory	OR	0.785566	0.0915772	0.656494	0.940015	0.00837621	FALSE	TRUE	222109	2.07695
512.2	Painful respiration	AHI≥5 vs <5	m1	5yr	Phecode utilization	presence	ED_primary		respiratory	OR	0.885408	0.0965856	0.732706	1.06993	0.207636	FALSE	FALSE	222109	0.682697
512.2	Painful respiration	AHI≥5 vs <5	m3	5yr	Phecode utilization	presence	ED_primary		respiratory	OR	1.00473	0.100868	0.824501	1.22436	0.962677	FALSE	FALSE	222109	0.0165196
512.2	Painful respiration	AHI≥5 vs <5	m4	5yr	Phecode utilization	presence	ED_primary		respiratory	OR	0.9698	0.105585	0.788511	1.19277	0.771484	FALSE	FALSE	222109	0.112673
512.2	Painful respiration	AHI≥5 vs <5	unadjusted	5yr	Phecode utilization	presence	ED_primary		respiratory	OR	0.885408	0.0965856	0.732703	1.06994	0.21522	FALSE	FALSE	222109	0.667117
512.2	Painful respiration	mild_vs_none	m1	5yr	Phecode utilization	presence	ED_primary		respiratory	OR	1.01654	0.111272	0.81735	1.26426	0.882822	FALSE	FALSE	222109	0.0541271
512.2	Painful respiration	mild_vs_none	m3	5yr	Phecode utilization	presence	ED_primary		respiratory	OR	1.09203	0.113517	0.874193	1.36414	0.43803	FALSE	FALSE	222109	0.358496
512.2	Painful respiration	mild_vs_none	m4	5yr	Phecode utilization	presence	ED_primary		respiratory	OR	1.0578	0.115423	0.843637	1.32633	0.626377	FALSE	FALSE	222109	0.203164
512.2	Painful respiration	mild_vs_none	unadjusted	5yr	Phecode utilization	presence	ED_primary		respiratory	OR	1.01654	0.111272	0.817347	1.26427	0.911484	FALSE	FALSE	127658	0.040251
512.2	Painful respiration	moderate_vs_none	m1	5yr	Phecode utilization	presence	ED_primary		respiratory	OR	0.845697	0.130351	0.655028	1.09187	0.198544	FALSE	FALSE	222109	0.702143
512.2	Painful respiration	moderate_vs_none	m3	5yr	Phecode utilization	presence	ED_primary		respiratory	OR	0.954985	0.134503	0.733682	1.24304	0.732019	FALSE	FALSE	222109	0.135478
512.2	Painful respiration	moderate_vs_none	m4	5yr	Phecode utilization	presence	ED_primary		respiratory	OR	0.908515	0.13848	0.692561	1.19181	0.488414	FALSE	FALSE	222109	0.311212
512.2	Painful respiration	moderate_vs_none	unadjusted	5yr	Phecode utilization	presence	ED_primary		respiratory	OR	0.845697	0.130351	0.655025	1.09187	0.222758	FALSE	FALSE	105575	0.652166
512.2	Painful respiration	omnibus	m1	5yr	Phecode utilization	presence	ED_primary		respiratory	wald_chi2	7.62645				0.0543969	FALSE	FALSE	222109	1.26443
512.2	Painful respiration	omnibus	m3	5yr	Phecode utilization	presence	ED_primary		respiratory	wald_chi2	2.51456				0.472666	FALSE	FALSE	222109	0.325446
512.2	Painful respiration	omnibus	m4	5yr	Phecode utilization	presence	ED_primary		respiratory	wald_chi2	3.49508				0.321401	FALSE	FALSE	222109	0.492952
512.2	Painful respiration	omnibus	unadjusted	5yr	Phecode utilization	presence	ED_primary		respiratory	cramers_v	0.00587791				0.0532565	FALSE	FALSE	222109	1.27363
512.2	Painful respiration	severe_vs_none	m1	5yr	Phecode utilization	presence	ED_primary		respiratory	OR	0.743978	0.131626	0.574804	0.962942	0.0246494	FALSE	TRUE	222109	1.60819
512.2	Painful respiration	severe_vs_none	m3	5yr	Phecode utilization	presence	ED_primary		respiratory	OR	0.898456	0.137582	0.686099	1.17654	0.436401	FALSE	FALSE	222109	0.360115
512.2	Painful respiration	severe_vs_none	m4	5yr	Phecode utilization	presence	ED_primary		respiratory	OR	0.834728	0.146184	0.626777	1.11167	0.216544	FALSE	FALSE	222109	0.664453
512.2	Painful respiration	severe_vs_none	unadjusted	5yr	Phecode utilization	presence	ED_primary		respiratory	OR	0.743978	0.131626	0.574801	0.962947	0.0247175	FALSE	TRUE	110112	1.607
512.2	Painful respiration	trend	m1	5yr	Phecode utilization	presence	ED_primary		respiratory	OR	0.902108	0.0405243	0.833229	0.976682	0.0110158	FALSE	TRUE	222109	1.95799
512.2	Painful respiration	trend	m3	5yr	Phecode utilization	presence	ED_primary		respiratory	OR	0.958768	0.042654	0.881874	1.04237	0.323568	FALSE	FALSE	222109	0.490034
512.2	Painful respiration	trend	m4	5yr	Phecode utilization	presence	ED_primary		respiratory	OR	0.935158	0.0456182	0.855175	1.02262	0.141677	FALSE	FALSE	222109	0.848701
512.2	Painful respiration	trend	unadjusted	5yr	Phecode utilization	presence	ED_primary		respiratory	ca_z	-2.54588				0.0109004	FALSE	TRUE	222109	1.96256
512.8	Cough	AHI≥15 vs <15	m1	1yr	Phecode utilization	count_among_present	ED_primary		respiratory	IRR	0.98419	0.0323683	0.923691	1.04865	0.62247	FALSE	FALSE	557	0.205882
512.8	Cough	AHI≥15 vs <15	m3	1yr	Phecode utilization	count_among_present	ED_primary		respiratory	IRR	0.967406	0.0341075	0.90485	1.03429	0.331278	FALSE	FALSE	557	0.479807
512.8	Cough	AHI≥15 vs <15	m4	1yr	Phecode utilization	count_among_present	ED_primary		respiratory	IRR	0.966971	0.0371085	0.899139	1.03992	0.365418	FALSE	FALSE	557	0.43721
512.8	Cough	AHI≥15 vs <15	unadjusted	1yr	Phecode utilization	count_among_present	ED_primary		respiratory	rank_biserial	-0.0311372				0.139966	FALSE	FALSE	557	0.853977
512.8	Cough	AHI≥5 vs <5	m1	1yr	Phecode utilization	count_among_present	ED_primary		respiratory	IRR	0.981516	0.034515	0.917314	1.05021	0.588825	FALSE	FALSE	557	0.230014
512.8	Cough	AHI≥5 vs <5	m3	1yr	Phecode utilization	count_among_present	ED_primary		respiratory	IRR	0.957533	0.0365844	0.891278	1.02871	0.235559	FALSE	FALSE	557	0.6279
512.8	Cough	AHI≥5 vs <5	m4	1yr	Phecode utilization	count_among_present	ED_primary		respiratory	IRR	0.957227	0.0384701	0.887706	1.03219	0.255814	FALSE	FALSE	557	0.592075
512.8	Cough	AHI≥5 vs <5	unadjusted	1yr	Phecode utilization	count_among_present	ED_primary		respiratory	rank_biserial	-0.0190093				0.416408	FALSE	FALSE	557	0.380481
512.8	Cough	mild_vs_none	m1	1yr	Phecode utilization	count_among_present	ED_primary		respiratory	IRR	0.987132	0.038097	0.916109	1.06366	0.733885	FALSE	FALSE	557	0.134372
512.8	Cough	mild_vs_none	m3	1yr	Phecode utilization	count_among_present	ED_primary		respiratory	IRR	0.967648	0.0389514	0.896524	1.04441	0.398493	FALSE	FALSE	557	0.399579
512.8	Cough	mild_vs_none	m4	1yr	Phecode utilization	count_among_present	ED_primary		respiratory	IRR	0.9663	0.0395073	0.8943	1.0441	0.385553	FALSE	FALSE	557	0.413916
512.8	Cough	mild_vs_none	unadjusted	1yr	Phecode utilization	count_among_present	ED_primary		respiratory	rank_biserial	-0.00110245				0.971901	FALSE	FALSE	319	0.0123779
512.8	Cough	moderate_vs_none	m1	1yr	Phecode utilization	count_among_present	ED_primary		respiratory	IRR	0.997392	0.0539418	0.897327	1.10862	0.961395	FALSE	FALSE	557	0.0170983
512.8	Cough	moderate_vs_none	m3	1yr	Phecode utilization	count_among_present	ED_primary		respiratory	IRR	0.971824	0.0574758	0.868289	1.08771	0.619006	FALSE	FALSE	557	0.208305
512.8	Cough	moderate_vs_none	m4	1yr	Phecode utilization	count_among_present	ED_primary		respiratory	IRR	0.969118	0.0599283	0.861719	1.0899	0.600665	FALSE	FALSE	557	0.221368
512.8	Cough	moderate_vs_none	unadjusted	1yr	Phecode utilization	count_among_present	ED_primary		respiratory	rank_biserial	-0.0265315				0.38663	FALSE	FALSE	271	0.412704
512.8	Cough	omnibus	m1	1yr	Phecode utilization	count_among_present	ED_primary		respiratory	wald_chi2	1.47185				0.688782	FALSE	FALSE	557	0.161918
512.8	Cough	omnibus	m3	1yr	Phecode utilization	count_among_present	ED_primary		respiratory	wald_chi2	3.203				0.361373	FALSE	FALSE	557	0.442044
512.8	Cough	omnibus	m4	1yr	Phecode utilization	count_among_present	ED_primary		respiratory	wald_chi2	3.24651				0.355158	FALSE	FALSE	557	0.449579
512.8	Cough	omnibus	unadjusted	1yr	Phecode utilization	count_among_present	ED_primary		respiratory	epsilon2	-0.00131281				0.517517	FALSE	FALSE	557	0.286075
512.8	Cough	severe_vs_none	m1	1yr	Phecode utilization	count_among_present	ED_primary		respiratory	IRR	0.958136	0.0388386	0.887908	1.03392	0.27085	FALSE	FALSE	557	0.567272
512.8	Cough	severe_vs_none	m3	1yr	Phecode utilization	count_among_present	ED_primary		respiratory	IRR	0.926707	0.0431725	0.851518	1.00853	0.0778813	FALSE	FALSE	557	1.10857
512.8	Cough	severe_vs_none	m4	1yr	Phecode utilization	count_among_present	ED_primary		respiratory	IRR	0.922626	0.0456735	0.843623	1.00903	0.0778679	FALSE	FALSE	557	1.10864
512.8	Cough	severe_vs_none	unadjusted	1yr	Phecode utilization	count_among_present	ED_primary		respiratory	rank_biserial	-0.0363834				0.218661	FALSE	FALSE	273	0.660229
512.8	Cough	trend	m1	1yr	Phecode utilization	count_among_present	ED_primary		respiratory	IRR	0.988637	0.0129446	0.96387	1.01404	0.377323	FALSE	FALSE	557	0.423287
512.8	Cough	trend	m3	1yr	Phecode utilization	count_among_present	ED_primary		respiratory	IRR	0.978149	0.0139437	0.951779	1.00525	0.113082	FALSE	FALSE	557	0.946605
512.8	Cough	trend	m4	1yr	Phecode utilization	count_among_present	ED_primary		respiratory	IRR	0.976752	0.0151601	0.948156	1.00621	0.120753	FALSE	FALSE	557	0.918104
512.8	Cough	trend	unadjusted	1yr	Phecode utilization	count_among_present	ED_primary		respiratory	spearman_rho	-0.0593246				0.162054	FALSE	FALSE	557	0.790341
512.8	Cough	AHI≥15 vs <15	m1	1yr	Phecode utilization	count_among_present	ED_secondary		respiratory	IRR	1.00163	0.0159372	0.970822	1.03341	0.918834	FALSE	FALSE	843	0.0367629
512.8	Cough	AHI≥15 vs <15	m3	1yr	Phecode utilization	count_among_present	ED_secondary		respiratory	IRR	1.00855	0.0159354	0.977534	1.04054	0.593303	FALSE	FALSE	843	0.226724
512.8	Cough	AHI≥15 vs <15	m4	1yr	Phecode utilization	count_among_present	ED_secondary		respiratory	IRR	0.999661	0.0162858	0.968256	1.03208	0.983394	FALSE	FALSE	843	0.00727266
512.8	Cough	AHI≥15 vs <15	unadjusted	1yr	Phecode utilization	count_among_present	ED_secondary		respiratory	rank_biserial	0.00352108				0.830758	FALSE	FALSE	843	0.0805254
512.8	Cough	AHI≥5 vs <5	m1	1yr	Phecode utilization	count_among_present	ED_secondary		respiratory	IRR	0.974761	0.0182911	0.940435	1.01034	0.162246	FALSE	FALSE	843	0.789825
512.8	Cough	AHI≥5 vs <5	m3	1yr	Phecode utilization	count_among_present	ED_secondary		respiratory	IRR	0.982081	0.0194445	0.945357	1.02023	0.352414	FALSE	FALSE	843	0.452947
512.8	Cough	AHI≥5 vs <5	m4	1yr	Phecode utilization	count_among_present	ED_secondary		respiratory	IRR	0.970664	0.0201415	0.933091	1.00975	0.139325	FALSE	FALSE	843	0.855971
512.8	Cough	AHI≥5 vs <5	unadjusted	1yr	Phecode utilization	count_among_present	ED_secondary		respiratory	rank_biserial	-0.0235255				0.173794	FALSE	FALSE	843	0.759965
512.8	Cough	mild_vs_none	m1	1yr	Phecode utilization	count_among_present	ED_secondary		respiratory	IRR	0.964013	0.0197736	0.927367	1.00211	0.0638101	FALSE	FALSE	843	1.19511
512.8	Cough	mild_vs_none	m3	1yr	Phecode utilization	count_among_present	ED_secondary		respiratory	IRR	0.970757	0.0209361	0.931729	1.01142	0.15631	FALSE	FALSE	843	0.806013
512.8	Cough	mild_vs_none	m4	1yr	Phecode utilization	count_among_present	ED_secondary		respiratory	IRR	0.963197	0.0213197	0.923778	1.0043	0.0786063	FALSE	FALSE	843	1.10454
512.8	Cough	mild_vs_none	unadjusted	1yr	Phecode utilization	count_among_present	ED_secondary		respiratory	rank_biserial	-0.0350558				0.0808503	FALSE	FALSE	522	1.09232
512.8	Cough	moderate_vs_none	m1	1yr	Phecode utilization	count_among_present	ED_secondary		respiratory	IRR	0.987716	0.0244277	0.941541	1.03616	0.61287	FALSE	FALSE	843	0.212631
512.8	Cough	moderate_vs_none	m3	1yr	Phecode utilization	count_among_present	ED_secondary		respiratory	IRR	0.99654	0.0243211	0.95015	1.04519	0.886664	FALSE	FALSE	843	0.0522407
512.8	Cough	moderate_vs_none	m4	1yr	Phecode utilization	count_among_present	ED_secondary		respiratory	IRR	0.984836	0.025228	0.937324	1.03476	0.544725	FALSE	FALSE	843	0.263823
512.8	Cough	moderate_vs_none	unadjusted	1yr	Phecode utilization	count_among_present	ED_secondary		respiratory	rank_biserial	-0.00962763				0.709126	FALSE	FALSE	417	0.149277
512.8	Cough	omnibus	m1	1yr	Phecode utilization	count_among_present	ED_secondary		respiratory	wald_chi2	3.787				0.285402	FALSE	FALSE	843	0.544543
512.8	Cough	omnibus	m3	1yr	Phecode utilization	count_among_present	ED_secondary		respiratory	wald_chi2	2.84352				0.416386	FALSE	FALSE	843	0.380504
512.8	Cough	omnibus	m4	1yr	Phecode utilization	count_among_present	ED_secondary		respiratory	wald_chi2	3.43785				0.328913	FALSE	FALSE	843	0.482919
512.8	Cough	omnibus	unadjusted	1yr	Phecode utilization	count_among_present	ED_secondary		respiratory	epsilon2	0.000178263				0.369135	FALSE	FALSE	843	0.432814
512.8	Cough	severe_vs_none	m1	1yr	Phecode utilization	count_among_present	ED_secondary		respiratory	IRR	0.97953	0.0233495	0.935713	1.0254	0.375729	FALSE	FALSE	843	0.425125
512.8	Cough	severe_vs_none	m3	1yr	Phecode utilization	count_among_present	ED_secondary		respiratory	IRR	0.988865	0.0250583	0.941471	1.03864	0.654965	FALSE	FALSE	843	0.183782
512.8	Cough	severe_vs_none	m4	1yr	Phecode utilization	count_among_present	ED_secondary		respiratory	IRR	0.97148	0.025774	0.923623	1.02182	0.261589	FALSE	FALSE	843	0.582381
512.8	Cough	severe_vs_none	unadjusted	1yr	Phecode utilization	count_among_present	ED_secondary		respiratory	rank_biserial	-0.0184099				0.458385	FALSE	FALSE	424	0.338769
512.8	Cough	trend	m1	1yr	Phecode utilization	count_among_present	ED_secondary		respiratory	IRR	0.995269	0.0074847	0.980775	1.00998	0.526347	FALSE	FALSE	843	0.278728
512.8	Cough	trend	m3	1yr	Phecode utilization	count_among_present	ED_secondary		respiratory	IRR	0.998642	0.00788426	0.983329	1.01419	0.863188	FALSE	FALSE	843	0.0638946
512.8	Cough	trend	m4	1yr	Phecode utilization	count_among_present	ED_secondary		respiratory	IRR	0.993109	0.00815886	0.977355	1.00912	0.396735	FALSE	FALSE	843	0.4015
512.8	Cough	trend	unadjusted	1yr	Phecode utilization	count_among_present	ED_secondary		respiratory	spearman_rho	-0.0221428				0.520854	FALSE	FALSE	843	0.283284
512.8	Cough	AHI≥15 vs <15	m1	1yr	Phecode utilization	count_among_present	physician_primary		respiratory	IRR	0.994985	0.0145262	0.967056	1.02372	0.729268	FALSE	FALSE	3978	0.137113
512.8	Cough	AHI≥15 vs <15	m3	1yr	Phecode utilization	count_among_present	physician_primary		respiratory	IRR	1.00086	0.0147572	0.972322	1.03023	0.953772	FALSE	FALSE	3978	0.0205556
512.8	Cough	AHI≥15 vs <15	m4	1yr	Phecode utilization	count_among_present	physician_primary		respiratory	IRR	1.00159	0.0155505	0.971528	1.03259	0.918419	FALSE	FALSE	3978	0.0369591
512.8	Cough	AHI≥15 vs <15	unadjusted	1yr	Phecode utilization	count_among_present	physician_primary		respiratory	rank_biserial	-0.00220498				0.842513	FALSE	FALSE	3978	0.0744236
512.8	Cough	AHI≥5 vs <5	m1	1yr	Phecode utilization	count_among_present	physician_primary		respiratory	IRR	0.998363	0.0169752	0.965693	1.03214	0.923106	FALSE	FALSE	3978	0.0347483
512.8	Cough	AHI≥5 vs <5	m3	1yr	Phecode utilization	count_among_present	physician_primary		respiratory	IRR	1.00144	0.0171461	0.968342	1.03566	0.933254	FALSE	FALSE	3978	0.0300003
512.8	Cough	AHI≥5 vs <5	m4	1yr	Phecode utilization	count_among_present	physician_primary		respiratory	IRR	1.00228	0.0177128	0.968086	1.03769	0.89748	FALSE	FALSE	3978	0.0469751
512.8	Cough	AHI≥5 vs <5	unadjusted	1yr	Phecode utilization	count_among_present	physician_primary		respiratory	rank_biserial	-0.0043983				0.737634	FALSE	FALSE	3978	0.132159
512.8	Cough	mild_vs_none	m1	1yr	Phecode utilization	count_among_present	physician_primary		respiratory	IRR	1.00191	0.020167	0.963078	1.0423	0.924716	FALSE	FALSE	3978	0.0339918
512.8	Cough	mild_vs_none	m3	1yr	Phecode utilization	count_among_present	physician_primary		respiratory	IRR	1.00125	0.02038	0.962041	1.04205	0.951242	FALSE	FALSE	3978	0.0217088
512.8	Cough	mild_vs_none	m4	1yr	Phecode utilization	count_among_present	physician_primary		respiratory	IRR	1.0016	0.0204631	0.962219	1.04258	0.9379	FALSE	FALSE	3978	0.0278433
512.8	Cough	mild_vs_none	unadjusted	1yr	Phecode utilization	count_among_present	physician_primary		respiratory	rank_biserial	-0.00415282				0.786549	FALSE	FALSE	2124	0.104274
512.8	Cough	moderate_vs_none	m1	1yr	Phecode utilization	count_among_present	physician_primary		respiratory	IRR	1.00679	0.0216799	0.964903	1.05049	0.755047	FALSE	FALSE	3978	0.122026
512.8	Cough	moderate_vs_none	m3	1yr	Phecode utilization	count_among_present	physician_primary		respiratory	IRR	1.00761	0.0220298	0.965033	1.05207	0.730625	FALSE	FALSE	3978	0.136305
512.8	Cough	moderate_vs_none	m4	1yr	Phecode utilization	count_among_present	physician_primary		respiratory	IRR	1.00815	0.0223549	0.96493	1.0533	0.716601	FALSE	FALSE	3978	0.144723
512.8	Cough	moderate_vs_none	unadjusted	1yr	Phecode utilization	count_among_present	physician_primary		respiratory	rank_biserial	0.00113295				0.945551	FALSE	FALSE	1818	0.024315
512.8	Cough	omnibus	m1	1yr	Phecode utilization	count_among_present	physician_primary		respiratory	wald_chi2	1.18096				0.757574	FALSE	FALSE	3978	0.120575
512.8	Cough	omnibus	m3	1yr	Phecode utilization	count_among_present	physician_primary		respiratory	wald_chi2	0.315663				0.957056	FALSE	FALSE	3978	0.0190625
512.8	Cough	omnibus	m4	1yr	Phecode utilization	count_among_present	physician_primary		respiratory	wald_chi2	0.298371				0.960335	FALSE	FALSE	3978	0.0175775
512.8	Cough	omnibus	unadjusted	1yr	Phecode utilization	count_among_present	physician_primary		respiratory	epsilon2	-0.000610062				0.901991	FALSE	FALSE	3978	0.0447977
512.8	Cough	severe_vs_none	m1	1yr	Phecode utilization	count_among_present	physician_primary		respiratory	IRR	0.985986	0.0201949	0.947721	1.02579	0.48464	FALSE	FALSE	3978	0.314581
512.8	Cough	severe_vs_none	m3	1yr	Phecode utilization	count_among_present	physician_primary		respiratory	IRR	0.995642	0.0203118	0.956784	1.03608	0.82975	FALSE	FALSE	3978	0.0810529
512.8	Cough	severe_vs_none	m4	1yr	Phecode utilization	count_among_present	physician_primary		respiratory	IRR	0.996491	0.0218079	0.954796	1.04001	0.871944	FALSE	FALSE	3978	0.0595116
512.8	Cough	severe_vs_none	unadjusted	1yr	Phecode utilization	count_among_present	physician_primary		respiratory	rank_biserial	-0.00990313				0.537243	FALSE	FALSE	1876	0.269829
512.8	Cough	trend	m1	1yr	Phecode utilization	count_among_present	physician_primary		respiratory	IRR	0.99614	0.00637508	0.983771	1.00866	0.544057	FALSE	FALSE	3978	0.264356
512.8	Cough	trend	m3	1yr	Phecode utilization	count_among_present	physician_primary		respiratory	IRR	0.999268	0.00645374	0.986708	1.01199	0.909629	FALSE	FALSE	3978	0.0411356
512.8	Cough	trend	m4	1yr	Phecode utilization	count_among_present	physician_primary		respiratory	IRR	0.999565	0.00695242	0.986037	1.01328	0.950068	FALSE	FALSE	3978	0.0222453
512.8	Cough	trend	unadjusted	1yr	Phecode utilization	count_among_present	physician_primary		respiratory	spearman_rho	-0.0073797				0.641711	FALSE	FALSE	3978	0.19266
512.8	Cough	AHI≥15 vs <15	m1	1yr	Phecode utilization	count_among_present	urgent_primary		respiratory	IRR	1.03377	0.0141211	1.00556	1.06279	0.0186586	FALSE	FALSE	1111	1.72912
512.8	Cough	AHI≥15 vs <15	m3	1yr	Phecode utilization	count_among_present	urgent_primary		respiratory	IRR	1.03344	0.0152694	1.00297	1.06484	0.0312128	FALSE	FALSE	1111	1.50567
512.8	Cough	AHI≥15 vs <15	m4	1yr	Phecode utilization	count_among_present	urgent_primary		respiratory	IRR	1.02624	0.014425	0.997637	1.05567	0.0725039	FALSE	FALSE	1111	1.13964
512.8	Cough	AHI≥15 vs <15	unadjusted	1yr	Phecode utilization	count_among_present	urgent_primary		respiratory	rank_biserial	0.0310448				0.0182944	FALSE	FALSE	1111	1.73768
512.8	Cough	AHI≥5 vs <5	m1	1yr	Phecode utilization	count_among_present	urgent_primary		respiratory	IRR	1.01557	0.0147851	0.986564	1.04543	0.295986	FALSE	FALSE	1111	0.528729
512.8	Cough	AHI≥5 vs <5	m3	1yr	Phecode utilization	count_among_present	urgent_primary		respiratory	IRR	1.01611	0.0153885	0.985922	1.04722	0.298992	FALSE	FALSE	1111	0.52434
512.8	Cough	AHI≥5 vs <5	m4	1yr	Phecode utilization	count_among_present	urgent_primary		respiratory	IRR	1.00633	0.015116	0.97695	1.03659	0.676484	FALSE	FALSE	1111	0.169742
512.8	Cough	AHI≥5 vs <5	unadjusted	1yr	Phecode utilization	count_among_present	urgent_primary		respiratory	rank_biserial	0.0117547				0.460194	FALSE	FALSE	1111	0.337059
512.8	Cough	mild_vs_none	m1	1yr	Phecode utilization	count_among_present	urgent_primary		respiratory	IRR	0.99372	0.0160479	0.96295	1.02547	0.694634	FALSE	FALSE	1111	0.158244
512.8	Cough	mild_vs_none	m3	1yr	Phecode utilization	count_among_present	urgent_primary		respiratory	IRR	0.996128	0.0164083	0.964603	1.02868	0.813094	FALSE	FALSE	1111	0.0898592
512.8	Cough	mild_vs_none	m4	1yr	Phecode utilization	count_among_present	urgent_primary		respiratory	IRR	0.991865	0.0166701	0.959982	1.02481	0.624139	FALSE	FALSE	1111	0.204718
512.8	Cough	mild_vs_none	unadjusted	1yr	Phecode utilization	count_among_present	urgent_primary		respiratory	rank_biserial	-0.00931848				0.550464	FALSE	FALSE	587	0.259271
512.8	Cough	moderate_vs_none	m1	1yr	Phecode utilization	count_among_present	urgent_primary		respiratory	IRR	1.02135	0.0193371	0.98337	1.06081	0.274522	FALSE	FALSE	1111	0.561423
512.8	Cough	moderate_vs_none	m3	1yr	Phecode utilization	count_among_present	urgent_primary		respiratory	IRR	1.0201	0.0193789	0.982082	1.05959	0.304441	FALSE	FALSE	1111	0.516496
512.8	Cough	moderate_vs_none	m4	1yr	Phecode utilization	count_among_present	urgent_primary		respiratory	IRR	1.01109	0.0199718	0.97228	1.05146	0.580666	FALSE	FALSE	1111	0.236074
512.8	Cough	moderate_vs_none	unadjusted	1yr	Phecode utilization	count_among_present	urgent_primary		respiratory	rank_biserial	0.022237				0.275811	FALSE	FALSE	478	0.559388
512.8	Cough	omnibus	m1	1yr	Phecode utilization	count_among_present	urgent_primary		respiratory	wald_chi2	5.73044				0.125487	FALSE	FALSE	1111	0.9014
512.8	Cough	omnibus	m3	1yr	Phecode utilization	count_among_present	urgent_primary		respiratory	wald_chi2	4.81679				0.185715	FALSE	FALSE	1111	0.731153
512.8	Cough	omnibus	m4	1yr	Phecode utilization	count_among_present	urgent_primary		respiratory	wald_chi2	3.68641				0.297377	FALSE	FALSE	1111	0.526692
512.8	Cough	omnibus	unadjusted	1yr	Phecode utilization	count_among_present	urgent_primary		respiratory	epsilon2	0.00264568				0.115127	FALSE	FALSE	1111	0.938821
512.8	Cough	severe_vs_none	m1	1yr	Phecode utilization	count_among_present	urgent_primary		respiratory	IRR	1.03701	0.0212716	0.994664	1.08116	0.0875567	FALSE	FALSE	1111	1.05771
512.8	Cough	severe_vs_none	m3	1yr	Phecode utilization	count_among_present	urgent_primary		respiratory	IRR	1.04075	0.0233189	0.994256	1.08942	0.0867263	FALSE	FALSE	1111	1.06185
512.8	Cough	severe_vs_none	m4	1yr	Phecode utilization	count_among_present	urgent_primary		respiratory	IRR	1.03006	0.0218445	0.986892	1.07512	0.175113	FALSE	FALSE	1111	0.756681
512.8	Cough	severe_vs_none	unadjusted	1yr	Phecode utilization	count_among_present	urgent_primary		respiratory	rank_biserial	0.0284091				0.159251	FALSE	FALSE	530	0.797919
512.8	Cough	trend	m1	1yr	Phecode utilization	count_among_present	urgent_primary		respiratory	IRR	1.01444	0.00681435	1.00098	1.02808	0.035419	FALSE	FALSE	1111	1.45076
512.8	Cough	trend	m3	1yr	Phecode utilization	count_among_present	urgent_primary		respiratory	IRR	1.01509	0.00748933	1.0003	1.0301	0.0454605	FALSE	FALSE	1111	1.34237
512.8	Cough	trend	m4	1yr	Phecode utilization	count_among_present	urgent_primary		respiratory	IRR	1.01168	0.00703412	0.997826	1.02572	0.0988401	FALSE	FALSE	1111	1.00507
512.8	Cough	trend	unadjusted	1yr	Phecode utilization	count_among_present	urgent_primary		respiratory	spearman_rho	0.0610825				0.0417914	FALSE	FALSE	1111	1.37891
512.8	Cough	AHI≥15 vs <15	m1	1yr	Phecode utilization	count_among_present	urgent_secondary		respiratory	IRR	0.987273	0.0116762	0.964936	1.01013	0.272636	FALSE	FALSE	3185	0.564417
512.8	Cough	AHI≥15 vs <15	m3	1yr	Phecode utilization	count_among_present	urgent_secondary		respiratory	IRR	0.98896	0.0124002	0.965214	1.01329	0.37064	FALSE	FALSE	3185	0.431048
512.8	Cough	AHI≥15 vs <15	m4	1yr	Phecode utilization	count_among_present	urgent_secondary		respiratory	IRR	0.982163	0.0128909	0.957659	1.00729	0.162656	FALSE	FALSE	3185	0.788731
512.8	Cough	AHI≥15 vs <15	unadjusted	1yr	Phecode utilization	count_among_present	urgent_secondary		respiratory	rank_biserial	-0.00988448				0.332588	FALSE	FALSE	3185	0.478093
512.8	Cough	AHI≥5 vs <5	m1	1yr	Phecode utilization	count_among_present	urgent_secondary		respiratory	IRR	0.997468	0.0130448	0.972289	1.0233	0.845902	FALSE	FALSE	3185	0.0726801
512.8	Cough	AHI≥5 vs <5	m3	1yr	Phecode utilization	count_among_present	urgent_secondary		respiratory	IRR	0.998712	0.0133426	0.972934	1.02517	0.923065	FALSE	FALSE	3185	0.0347678
512.8	Cough	AHI≥5 vs <5	m4	1yr	Phecode utilization	count_among_present	urgent_secondary		respiratory	IRR	0.992499	0.0136657	0.966268	1.01944	0.581644	FALSE	FALSE	3185	0.235343
512.8	Cough	AHI≥5 vs <5	unadjusted	1yr	Phecode utilization	count_among_present	urgent_secondary		respiratory	rank_biserial	-0.00508082				0.663196	FALSE	FALSE	3185	0.178358
512.8	Cough	mild_vs_none	m1	1yr	Phecode utilization	count_among_present	urgent_secondary		respiratory	IRR	1.00646	0.0159931	0.975402	1.03851	0.687185	FALSE	FALSE	3185	0.162926
512.8	Cough	mild_vs_none	m3	1yr	Phecode utilization	count_among_present	urgent_secondary		respiratory	IRR	1.00611	0.0157343	0.975556	1.03762	0.698671	FALSE	FALSE	3185	0.155727
512.8	Cough	mild_vs_none	m4	1yr	Phecode utilization	count_among_present	urgent_secondary		respiratory	IRR	1.00146	0.015771	0.970974	1.0329	0.926466	FALSE	FALSE	3185	0.0331704
512.8	Cough	mild_vs_none	unadjusted	1yr	Phecode utilization	count_among_present	urgent_secondary		respiratory	rank_biserial	0.000813762				0.953005	FALSE	FALSE	1810	0.0209049
512.8	Cough	moderate_vs_none	m1	1yr	Phecode utilization	count_among_present	urgent_secondary		respiratory	IRR	0.985452	0.0159169	0.955184	1.01668	0.357208	FALSE	FALSE	3185	0.447078
512.8	Cough	moderate_vs_none	m3	1yr	Phecode utilization	count_among_present	urgent_secondary		respiratory	IRR	0.986037	0.0166221	0.954431	1.01869	0.397574	FALSE	FALSE	3185	0.400583
512.8	Cough	moderate_vs_none	m4	1yr	Phecode utilization	count_among_present	urgent_secondary		respiratory	IRR	0.978467	0.0169892	0.946423	1.0116	0.2001	FALSE	FALSE	3185	0.698754
512.8	Cough	moderate_vs_none	unadjusted	1yr	Phecode utilization	count_among_present	urgent_secondary		respiratory	rank_biserial	-0.0104899				0.489385	FALSE	FALSE	1424	0.310349
512.8	Cough	omnibus	m1	1yr	Phecode utilization	count_among_present	urgent_secondary		respiratory	wald_chi2	1.79896				0.615162	FALSE	FALSE	3185	0.21101
512.8	Cough	omnibus	m3	1yr	Phecode utilization	count_among_present	urgent_secondary		respiratory	wald_chi2	1.53921				0.673251	FALSE	FALSE	3185	0.171823
512.8	Cough	omnibus	m4	1yr	Phecode utilization	count_among_present	urgent_secondary		respiratory	wald_chi2	2.38269				0.496864	FALSE	FALSE	3185	0.303762
512.8	Cough	omnibus	unadjusted	1yr	Phecode utilization	count_among_present	urgent_secondary		respiratory	epsilon2	-0.000641937				0.811414	FALSE	FALSE	3185	0.0907577
512.8	Cough	severe_vs_none	m1	1yr	Phecode utilization	count_among_present	urgent_secondary		respiratory	IRR	0.995361	0.0164152	0.963847	1.02791	0.776979	FALSE	FALSE	3185	0.109591
512.8	Cough	severe_vs_none	m3	1yr	Phecode utilization	count_among_present	urgent_secondary		respiratory	IRR	0.998137	0.0171968	0.965056	1.03235	0.913671	FALSE	FALSE	3185	0.0392101
512.8	Cough	severe_vs_none	m4	1yr	Phecode utilization	count_among_present	urgent_secondary		respiratory	IRR	0.987461	0.0178526	0.953507	1.02262	0.479694	FALSE	FALSE	3185	0.319036
512.8	Cough	severe_vs_none	unadjusted	1yr	Phecode utilization	count_among_present	urgent_secondary		respiratory	rank_biserial	-0.00852965				0.555999	FALSE	FALSE	1545	0.254926
512.8	Cough	trend	m1	1yr	Phecode utilization	count_among_present	urgent_secondary		respiratory	IRR	0.996493	0.00519846	0.986392	1.0067	0.49917	FALSE	FALSE	3185	0.301752
512.8	Cough	trend	m3	1yr	Phecode utilization	count_among_present	urgent_secondary		respiratory	IRR	0.997428	0.00553455	0.986667	1.00831	0.641763	FALSE	FALSE	3185	0.192625
512.8	Cough	trend	m4	1yr	Phecode utilization	count_among_present	urgent_secondary		respiratory	IRR	0.993897	0.00579145	0.982679	1.00524	0.2905	FALSE	FALSE	3185	0.536853
512.8	Cough	trend	unadjusted	1yr	Phecode utilization	count_among_present	urgent_secondary		respiratory	spearman_rho	-0.014295				0.419971	FALSE	FALSE	3185	0.376781
512.8	Cough	AHI≥15 vs <15	m1	1yr	Phecode utilization	presence	ED_primary		respiratory	OR	1.00841	0.085761	0.852387	1.19299	0.922213	FALSE	FALSE	222109	0.0351686
512.8	Cough	AHI≥15 vs <15	m3	1yr	Phecode utilization	presence	ED_primary		respiratory	OR	1.00694	0.088405	0.84675	1.19745	0.937601	FALSE	FALSE	222109	0.0279821
512.8	Cough	AHI≥15 vs <15	m4	1yr	Phecode utilization	presence	ED_primary		respiratory	OR	0.942585	0.0923634	0.786503	1.12964	0.522055	FALSE	FALSE	222109	0.282284
512.8	Cough	AHI≥15 vs <15	unadjusted	1yr	Phecode utilization	presence	ED_primary		respiratory	OR	1.00841	0.085761	0.852385	1.19299	0.931644	FALSE	FALSE	222109	0.0307498
512.8	Cough	AHI≥5 vs <5	m1	1yr	Phecode utilization	presence	ED_primary		respiratory	OR	0.991137	0.095047	0.822677	1.19409	0.925372	FALSE	FALSE	222109	0.0336836
512.8	Cough	AHI≥5 vs <5	m3	1yr	Phecode utilization	presence	ED_primary		respiratory	OR	0.958032	0.0982111	0.790282	1.16139	0.662434	FALSE	FALSE	222109	0.178858
512.8	Cough	AHI≥5 vs <5	m4	1yr	Phecode utilization	presence	ED_primary		respiratory	OR	0.887567	0.102384	0.726193	1.0848	0.244041	FALSE	FALSE	222109	0.612537
512.8	Cough	AHI≥5 vs <5	unadjusted	1yr	Phecode utilization	presence	ED_primary		respiratory	OR	0.991137	0.095047	0.822674	1.1941	0.924155	FALSE	FALSE	222109	0.0342554
512.8	Cough	mild_vs_none	m1	1yr	Phecode utilization	presence	ED_primary		respiratory	OR	0.980987	0.112212	0.787315	1.2223	0.864172	FALSE	FALSE	222109	0.0634
512.8	Cough	mild_vs_none	m3	1yr	Phecode utilization	presence	ED_primary		respiratory	OR	0.939637	0.113778	0.751818	1.17438	0.584226	FALSE	FALSE	222109	0.233419
512.8	Cough	mild_vs_none	m4	1yr	Phecode utilization	presence	ED_primary		respiratory	OR	0.892493	0.115295	0.711976	1.11878	0.323894	FALSE	FALSE	222109	0.489597
512.8	Cough	mild_vs_none	unadjusted	1yr	Phecode utilization	presence	ED_primary		respiratory	OR	0.980987	0.112212	0.787312	1.22231	0.866478	FALSE	FALSE	127658	0.0622423
512.8	Cough	moderate_vs_none	m1	1yr	Phecode utilization	presence	ED_primary		respiratory	OR	1.04001	0.122676	0.817743	1.3227	0.749112	FALSE	FALSE	222109	0.125453
512.8	Cough	moderate_vs_none	m3	1yr	Phecode utilization	presence	ED_primary		respiratory	OR	0.989634	0.125781	0.773409	1.26631	0.933975	FALSE	FALSE	222109	0.0296647
512.8	Cough	moderate_vs_none	m4	1yr	Phecode utilization	presence	ED_primary		respiratory	OR	0.913404	0.12917	0.709109	1.17656	0.483166	FALSE	FALSE	222109	0.315904
512.8	Cough	moderate_vs_none	unadjusted	1yr	Phecode utilization	presence	ED_primary		respiratory	OR	1.04001	0.122676	0.817739	1.3227	0.758696	FALSE	FALSE	105575	0.119932
512.8	Cough	omnibus	m1	1yr	Phecode utilization	presence	ED_primary		respiratory	wald_chi2	0.416002				0.936917	FALSE	FALSE	222109	0.0282987
512.8	Cough	omnibus	m3	1yr	Phecode utilization	presence	ED_primary		respiratory	wald_chi2	0.373228				0.945716	FALSE	FALSE	222109	0.0242394
512.8	Cough	omnibus	m4	1yr	Phecode utilization	presence	ED_primary		respiratory	wald_chi2	1.70256				0.636366	FALSE	FALSE	222109	0.196293
512.8	Cough	omnibus	unadjusted	1yr	Phecode utilization	presence	ED_primary		respiratory	cramers_v	0.00136878				0.93689	FALSE	FALSE	222109	0.0283116
512.8	Cough	severe_vs_none	m1	1yr	Phecode utilization	presence	ED_primary		respiratory	OR	0.960496	0.12209	0.756087	1.22017	0.741303	FALSE	FALSE	222109	0.130004
512.8	Cough	severe_vs_none	m3	1yr	Phecode utilization	presence	ED_primary		respiratory	OR	0.956231	0.126796	0.74582	1.226	0.724106	FALSE	FALSE	222109	0.140198
512.8	Cough	severe_vs_none	m4	1yr	Phecode utilization	presence	ED_primary		respiratory	OR	0.846318	0.134912	0.649675	1.10248	0.21616	FALSE	FALSE	222109	0.665224
512.8	Cough	severe_vs_none	unadjusted	1yr	Phecode utilization	presence	ED_primary		respiratory	OR	0.960496	0.12209	0.756084	1.22017	0.760969	FALSE	FALSE	110112	0.118633
512.8	Cough	trend	m1	1yr	Phecode utilization	presence	ED_primary		respiratory	OR	0.994191	0.0383423	0.922216	1.07178	0.879229	FALSE	FALSE	222109	0.055898
512.8	Cough	trend	m3	1yr	Phecode utilization	presence	ED_primary		respiratory	OR	0.991803	0.0402908	0.916495	1.0733	0.838138	FALSE	FALSE	222109	0.0766846
512.8	Cough	trend	m4	1yr	Phecode utilization	presence	ED_primary		respiratory	OR	0.953784	0.0430006	0.876693	1.03765	0.271153	FALSE	FALSE	222109	0.566786
512.8	Cough	trend	unadjusted	1yr	Phecode utilization	presence	ED_primary		respiratory	ca_z	-0.151947				0.879229	FALSE	FALSE	222109	0.0558981
512.8	Cough	AHI≥15 vs <15	m1	1yr	Phecode utilization	presence	ED_secondary		respiratory	OR	0.830568	0.0710596	0.722585	0.954687	0.00898725	FALSE	TRUE	222109	2.04637
512.8	Cough	AHI≥15 vs <15	m3	1yr	Phecode utilization	presence	ED_secondary		respiratory	OR	0.855401	0.0732639	0.740982	0.987489	0.0330224	FALSE	TRUE	222109	1.48119
512.8	Cough	AHI≥15 vs <15	m4	1yr	Phecode utilization	presence	ED_secondary		respiratory	OR	0.786835	0.0764745	0.677311	0.914069	0.00171935	FALSE	TRUE	222109	2.76464
512.8	Cough	AHI≥15 vs <15	unadjusted	1yr	Phecode utilization	presence	ED_secondary		respiratory	OR	0.830568	0.0710596	0.722583	0.954689	0.00884751	FALSE	TRUE	222109	2.05318
512.8	Cough	AHI≥5 vs <5	m1	1yr	Phecode utilization	presence	ED_secondary		respiratory	OR	0.841109	0.0747275	0.726514	0.973779	0.020584	FALSE	TRUE	222109	1.68647
512.8	Cough	AHI≥5 vs <5	m3	1yr	Phecode utilization	presence	ED_secondary		respiratory	OR	0.848773	0.0775793	0.729047	0.98816	0.0345581	FALSE	FALSE	222109	1.46145
512.8	Cough	AHI≥5 vs <5	m4	1yr	Phecode utilization	presence	ED_secondary		respiratory	OR	0.774839	0.0811375	0.660917	0.908397	0.00166631	FALSE	TRUE	222109	2.77824
512.8	Cough	AHI≥5 vs <5	unadjusted	1yr	Phecode utilization	presence	ED_secondary		respiratory	OR	0.841109	0.0747275	0.726512	0.973782	0.0222425	FALSE	TRUE	222109	1.65282
512.8	Cough	mild_vs_none	m1	1yr	Phecode utilization	presence	ED_secondary		respiratory	OR	0.910813	0.0877182	0.766944	1.08167	0.286889	FALSE	FALSE	222109	0.542285
512.8	Cough	mild_vs_none	m3	1yr	Phecode utilization	presence	ED_secondary		respiratory	OR	0.899263	0.089227	0.754982	1.07112	0.234047	FALSE	FALSE	222109	0.630696
512.8	Cough	mild_vs_none	m4	1yr	Phecode utilization	presence	ED_secondary		respiratory	OR	0.84174	0.0905229	0.704896	1.00515	0.0570135	FALSE	FALSE	222109	1.24402
512.8	Cough	mild_vs_none	unadjusted	1yr	Phecode utilization	presence	ED_secondary		respiratory	OR	0.910813	0.0877182	0.766941	1.08167	0.292135	FALSE	FALSE	127658	0.534417
512.8	Cough	moderate_vs_none	m1	1yr	Phecode utilization	presence	ED_secondary		respiratory	OR	0.813548	0.101264	0.667094	0.992155	0.0415759	FALSE	FALSE	222109	1.38116
512.8	Cough	moderate_vs_none	m3	1yr	Phecode utilization	presence	ED_secondary		respiratory	OR	0.807405	0.103939	0.658595	0.989839	0.0395687	FALSE	FALSE	222109	1.40265
512.8	Cough	moderate_vs_none	m4	1yr	Phecode utilization	presence	ED_secondary		respiratory	OR	0.72907	0.106661	0.591534	0.898585	0.00305125	FALSE	TRUE	222109	2.51552
512.8	Cough	moderate_vs_none	unadjusted	1yr	Phecode utilization	presence	ED_secondary		respiratory	OR	0.813548	0.101264	0.667091	0.992159	0.0419538	FALSE	FALSE	105575	1.37723
512.8	Cough	omnibus	m1	1yr	Phecode utilization	presence	ED_secondary		respiratory	wald_chi2	8.23582				0.0413813	FALSE	FALSE	222109	1.3832
512.8	Cough	omnibus	m3	1yr	Phecode utilization	presence	ED_secondary		respiratory	wald_chi2	6.02959				0.110179	FALSE	FALSE	222109	0.9579
512.8	Cough	omnibus	m4	1yr	Phecode utilization	presence	ED_secondary		respiratory	wald_chi2	13.8348				0.00313886	FALSE	TRUE	222109	2.50323
512.8	Cough	omnibus	unadjusted	1yr	Phecode utilization	presence	ED_secondary		respiratory	cramers_v	0.00610054				0.0408199	FALSE	FALSE	222109	1.38913
512.8	Cough	severe_vs_none	m1	1yr	Phecode utilization	presence	ED_secondary		respiratory	OR	0.771781	0.0999027	0.634537	0.93871	0.00951252	FALSE	TRUE	222109	2.0217
512.8	Cough	severe_vs_none	m3	1yr	Phecode utilization	presence	ED_secondary		respiratory	OR	0.807438	0.103865	0.658718	0.989735	0.0394649	FALSE	FALSE	222109	1.40379
512.8	Cough	severe_vs_none	m4	1yr	Phecode utilization	presence	ED_secondary		respiratory	OR	0.691261	0.11051	0.556641	0.858437	0.000834124	TRUE	TRUE	222109	3.07877
512.8	Cough	severe_vs_none	unadjusted	1yr	Phecode utilization	presence	ED_secondary		respiratory	OR	0.771781	0.0999027	0.634535	0.938714	0.00949988	FALSE	TRUE	110112	2.02228
512.8	Cough	trend	m1	1yr	Phecode utilization	presence	ED_secondary		respiratory	OR	0.914169	0.0315859	0.859291	0.972551	0.00449524	FALSE	TRUE	222109	2.34725
512.8	Cough	trend	m3	1yr	Phecode utilization	presence	ED_secondary		respiratory	OR	0.925971	0.0331613	0.867702	0.988153	0.0203765	FALSE	TRUE	222109	1.69087
512.8	Cough	trend	m4	1yr	Phecode utilization	presence	ED_secondary		respiratory	OR	0.880462	0.0354011	0.821442	0.943722	0.000322916	TRUE	TRUE	222109	3.49091
512.8	Cough	trend	unadjusted	1yr	Phecode utilization	presence	ED_secondary		respiratory	ca_z	-2.84426				0.00445151	FALSE	TRUE	222109	2.35149
512.8	Cough	AHI≥15 vs <15	m1	1yr	Phecode utilization	presence	physician_primary		respiratory	OR	1.18337	0.0320772	1.11126	1.26015	1.53165e-07	TRUE	TRUE	222109	6.81484
512.8	Cough	AHI≥15 vs <15	m3	1yr	Phecode utilization	presence	physician_primary		respiratory	OR	1.21567	0.0333803	1.13868	1.29786	4.90043e-09	TRUE	TRUE	222109	8.30977
512.8	Cough	AHI≥15 vs <15	m4	1yr	Phecode utilization	presence	physician_primary		respiratory	OR	1.13908	0.0348716	1.06383	1.21966	0.000188188	TRUE	TRUE	222109	3.72541
512.8	Cough	AHI≥15 vs <15	unadjusted	1yr	Phecode utilization	presence	physician_primary		respiratory	OR	1.18337	0.0320772	1.11126	1.26016	1.70313e-07	TRUE	TRUE	222109	6.76875
512.8	Cough	AHI≥5 vs <5	m1	1yr	Phecode utilization	presence	physician_primary		respiratory	OR	1.25246	0.0379082	1.16278	1.34906	2.88025e-09	TRUE	TRUE	222109	8.54057
512.8	Cough	AHI≥5 vs <5	m3	1yr	Phecode utilization	presence	physician_primary		respiratory	OR	1.23656	0.0393692	1.14473	1.33576	6.91241e-08	TRUE	TRUE	222109	7.16037
512.8	Cough	AHI≥5 vs <5	m4	1yr	Phecode utilization	presence	physician_primary		respiratory	OR	1.14902	0.0408939	1.06052	1.2449	0.000681863	TRUE	TRUE	222109	3.1663
512.8	Cough	AHI≥5 vs <5	unadjusted	1yr	Phecode utilization	presence	physician_primary		respiratory	OR	1.25246	0.0379082	1.16278	1.34906	1.55492e-09	TRUE	TRUE	222109	8.80829
512.8	Cough	mild_vs_none	m1	1yr	Phecode utilization	presence	physician_primary		respiratory	OR	1.18668	0.0441527	1.08831	1.29395	0.000105923	TRUE	TRUE	222109	3.97501
512.8	Cough	mild_vs_none	m3	1yr	Phecode utilization	presence	physician_primary		respiratory	OR	1.14499	0.0451025	1.04812	1.25082	0.00268213	FALSE	TRUE	222109	2.57152
512.8	Cough	mild_vs_none	m4	1yr	Phecode utilization	presence	physician_primary		respiratory	OR	1.09448	0.0457011	1.00071	1.19704	0.0482109	FALSE	FALSE	222109	1.31686
512.8	Cough	mild_vs_none	unadjusted	1yr	Phecode utilization	presence	physician_primary		respiratory	OR	1.18668	0.0441527	1.08831	1.29395	0.000104666	TRUE	TRUE	127658	3.98019
512.8	Cough	moderate_vs_none	m1	1yr	Phecode utilization	presence	physician_primary		respiratory	OR	1.32255	0.0473285	1.20539	1.45111	3.48588e-09	TRUE	TRUE	222109	8.45769
512.8	Cough	moderate_vs_none	m3	1yr	Phecode utilization	presence	physician_primary		respiratory	OR	1.28672	0.0489419	1.16903	1.41626	2.59158e-07	TRUE	TRUE	222109	6.58643
512.8	Cough	moderate_vs_none	m4	1yr	Phecode utilization	presence	physician_primary		respiratory	OR	1.2004	0.0502535	1.0878	1.32465	0.000278338	TRUE	TRUE	222109	3.55543
512.8	Cough	moderate_vs_none	unadjusted	1yr	Phecode utilization	presence	physician_primary		respiratory	OR	1.32255	0.0473285	1.20539	1.45111	3.79835e-09	TRUE	TRUE	105575	8.42041
512.8	Cough	omnibus	m1	1yr	Phecode utilization	presence	physician_primary		respiratory	wald_chi2	42.0187				3.97566e-09	TRUE	TRUE	222109	8.40059
512.8	Cough	omnibus	m3	1yr	Phecode utilization	presence	physician_primary		respiratory	wald_chi2	43.4178				2.00635e-09	TRUE	TRUE	222109	8.69759
512.8	Cough	omnibus	m4	1yr	Phecode utilization	presence	physician_primary		respiratory	wald_chi2	17.7172				0.000503044	TRUE	TRUE	222109	3.29839
512.8	Cough	omnibus	unadjusted	1yr	Phecode utilization	presence	physician_primary		respiratory	cramers_v	0.0137846				3.63134e-09	TRUE	TRUE	222109	8.43993
512.8	Cough	severe_vs_none	m1	1yr	Phecode utilization	presence	physician_primary		respiratory	OR	1.27805	0.0465869	1.16652	1.40024	1.39275e-07	TRUE	TRUE	222109	6.85613
512.8	Cough	severe_vs_none	m3	1yr	Phecode utilization	presence	physician_primary		respiratory	OR	1.34156	0.0487704	1.21926	1.47612	1.69331e-09	TRUE	TRUE	222109	8.77126
512.8	Cough	severe_vs_none	m4	1yr	Phecode utilization	presence	physician_primary		respiratory	OR	1.20806	0.0518494	1.09132	1.33728	0.000266955	TRUE	TRUE	222109	3.57356
512.8	Cough	severe_vs_none	unadjusted	1yr	Phecode utilization	presence	physician_primary		respiratory	OR	1.27805	0.0465869	1.16652	1.40024	1.52872e-07	TRUE	TRUE	110112	6.81567
512.8	Cough	trend	m1	1yr	Phecode utilization	presence	physician_primary		respiratory	OR	1.08591	0.0143586	1.05578	1.1169	9.47009e-09	TRUE	TRUE	222109	8.02365
512.8	Cough	trend	m3	1yr	Phecode utilization	presence	physician_primary		respiratory	OR	1.10381	0.0152533	1.0713	1.13731	9.47923e-11	TRUE	TRUE	222109	10.0232
512.8	Cough	trend	m4	1yr	Phecode utilization	presence	physician_primary		respiratory	OR	1.06724	0.0162774	1.03373	1.10184	6.38561e-05	TRUE	TRUE	222109	4.1948
512.8	Cough	trend	unadjusted	1yr	Phecode utilization	presence	physician_primary		respiratory	ca_z	5.74524				9.17917e-09	TRUE	TRUE	222109	8.0372
512.8	Cough	AHI≥15 vs <15	m1	1yr	Phecode utilization	presence	urgent_primary		respiratory	OR	1.20767	0.0602535	1.07315	1.35906	0.00173807	TRUE	TRUE	222109	2.75993
512.8	Cough	AHI≥15 vs <15	m3	1yr	Phecode utilization	presence	urgent_primary		respiratory	OR	1.23847	0.0624821	1.09572	1.39982	0.000619252	TRUE	TRUE	222109	3.20813
512.8	Cough	AHI≥15 vs <15	m4	1yr	Phecode utilization	presence	urgent_primary		respiratory	OR	1.13344	0.0654188	0.997047	1.2885	0.0555238	FALSE	FALSE	222109	1.25552
512.8	Cough	AHI≥15 vs <15	unadjusted	1yr	Phecode utilization	presence	urgent_primary		respiratory	OR	1.20767	0.0602536	1.07315	1.35906	0.00190482	TRUE	TRUE	222109	2.72015
512.8	Cough	AHI≥5 vs <5	m1	1yr	Phecode utilization	presence	urgent_primary		respiratory	OR	1.34978	0.0728407	1.1702	1.55692	3.8251e-05	TRUE	TRUE	222109	4.41736
512.8	Cough	AHI≥5 vs <5	m3	1yr	Phecode utilization	presence	urgent_primary		respiratory	OR	1.38491	0.0754083	1.19463	1.6055	1.57235e-05	TRUE	TRUE	222109	4.80345
512.8	Cough	AHI≥5 vs <5	m4	1yr	Phecode utilization	presence	urgent_primary		respiratory	OR	1.26385	0.0783091	1.08402	1.4735	0.00278794	TRUE	TRUE	222109	2.55472
512.8	Cough	AHI≥5 vs <5	unadjusted	1yr	Phecode utilization	presence	urgent_primary		respiratory	OR	1.34978	0.0728407	1.1702	1.55692	2.76172e-05	TRUE	TRUE	222109	4.55882
512.8	Cough	mild_vs_none	m1	1yr	Phecode utilization	presence	urgent_primary		respiratory	OR	1.29055	0.0840377	1.09457	1.52163	0.00240404	TRUE	TRUE	222109	2.61906
512.8	Cough	mild_vs_none	m3	1yr	Phecode utilization	presence	urgent_primary		respiratory	OR	1.30936	0.0854463	1.10746	1.54807	0.00160781	TRUE	TRUE	222109	2.79377
512.8	Cough	mild_vs_none	m4	1yr	Phecode utilization	presence	urgent_primary		respiratory	OR	1.23716	0.086562	1.04411	1.46591	0.0139483	FALSE	FALSE	222109	1.85548
512.8	Cough	mild_vs_none	unadjusted	1yr	Phecode utilization	presence	urgent_primary		respiratory	OR	1.29055	0.0840377	1.09456	1.52163	0.00247133	TRUE	TRUE	127658	2.60707
512.8	Cough	moderate_vs_none	m1	1yr	Phecode utilization	presence	urgent_primary		respiratory	OR	1.31659	0.0916976	1.10001	1.57581	0.00270465	TRUE	TRUE	222109	2.56789
512.8	Cough	moderate_vs_none	m3	1yr	Phecode utilization	presence	urgent_primary		respiratory	OR	1.35342	0.0943469	1.12493	1.62833	0.00133799	TRUE	TRUE	222109	2.87355
512.8	Cough	moderate_vs_none	m4	1yr	Phecode utilization	presence	urgent_primary		respiratory	OR	1.24018	0.0967906	1.02588	1.49924	0.0261535	FALSE	FALSE	222109	1.58247
512.8	Cough	moderate_vs_none	unadjusted	1yr	Phecode utilization	presence	urgent_primary		respiratory	OR	1.31659	0.0916976	1.10001	1.57581	0.0029737	TRUE	TRUE	105575	2.5267
512.8	Cough	omnibus	m1	1yr	Phecode utilization	presence	urgent_primary		respiratory	wald_chi2	19.7294				0.000193131	TRUE	TRUE	222109	3.71415
512.8	Cough	omnibus	m3	1yr	Phecode utilization	presence	urgent_primary		respiratory	wald_chi2	23.1775				3.70845e-05	TRUE	TRUE	222109	4.43081
512.8	Cough	omnibus	m4	1yr	Phecode utilization	presence	urgent_primary		respiratory	wald_chi2	10.3187				0.0160429	FALSE	TRUE	222109	1.79472
512.8	Cough	omnibus	unadjusted	1yr	Phecode utilization	presence	urgent_primary		respiratory	cramers_v	0.00946271				0.000179036	TRUE	TRUE	222109	3.74706
512.8	Cough	severe_vs_none	m1	1yr	Phecode utilization	presence	urgent_primary		respiratory	OR	1.46024	0.0874148	1.23031	1.73313	1.48391e-05	TRUE	TRUE	222109	4.82859
512.8	Cough	severe_vs_none	m3	1yr	Phecode utilization	presence	urgent_primary		respiratory	OR	1.54252	0.0913099	1.28976	1.84482	2.0681e-06	TRUE	TRUE	222109	5.68443
512.8	Cough	severe_vs_none	m4	1yr	Phecode utilization	presence	urgent_primary		respiratory	OR	1.35216	0.0972888	1.11742	1.63621	0.00192802	TRUE	TRUE	222109	2.71489
512.8	Cough	severe_vs_none	unadjusted	1yr	Phecode utilization	presence	urgent_primary		respiratory	OR	1.46024	0.0874148	1.23031	1.73313	1.41833e-05	TRUE	TRUE	110112	4.84822
512.8	Cough	trend	m1	1yr	Phecode utilization	presence	urgent_primary		respiratory	OR	1.11852	0.0269618	1.06095	1.17921	3.26442e-05	TRUE	TRUE	222109	4.48619
512.8	Cough	trend	m3	1yr	Phecode utilization	presence	urgent_primary		respiratory	OR	1.13805	0.0283124	1.07661	1.20298	4.93902e-06	TRUE	TRUE	222109	5.30636
512.8	Cough	trend	m4	1yr	Phecode utilization	presence	urgent_primary		respiratory	OR	1.0902	0.0303175	1.02731	1.15695	0.00438983	TRUE	TRUE	222109	2.35755
512.8	Cough	trend	unadjusted	1yr	Phecode utilization	presence	urgent_primary		respiratory	ca_z	4.16141				3.16284e-05	TRUE	TRUE	222109	4.49992
512.8	Cough	AHI≥15 vs <15	m1	1yr	Phecode utilization	presence	urgent_secondary		respiratory	OR	1.02715	0.036034	0.957107	1.10231	0.457278	FALSE	FALSE	222109	0.339819
512.8	Cough	AHI≥15 vs <15	m3	1yr	Phecode utilization	presence	urgent_secondary		respiratory	OR	1.09041	0.0375693	1.01301	1.17374	0.0212267	FALSE	TRUE	222109	1.67312
512.8	Cough	AHI≥15 vs <15	m4	1yr	Phecode utilization	presence	urgent_secondary		respiratory	OR	0.969545	0.0393353	0.897606	1.04725	0.431713	FALSE	FALSE	222109	0.364805
512.8	Cough	AHI≥15 vs <15	unadjusted	1yr	Phecode utilization	presence	urgent_secondary		respiratory	OR	1.02715	0.036034	0.957106	1.10231	0.459296	FALSE	FALSE	222109	0.337908
512.8	Cough	AHI≥5 vs <5	m1	1yr	Phecode utilization	presence	urgent_secondary		respiratory	OR	1.12655	0.0411882	1.03918	1.22127	0.00381452	FALSE	TRUE	222109	2.41856
512.8	Cough	AHI≥5 vs <5	m3	1yr	Phecode utilization	presence	urgent_secondary		respiratory	OR	1.20408	0.0430138	1.10674	1.31	1.57679e-05	TRUE	TRUE	222109	4.80223
512.8	Cough	AHI≥5 vs <5	m4	1yr	Phecode utilization	presence	urgent_secondary		respiratory	OR	1.06731	0.0448317	0.977533	1.16534	0.146197	FALSE	FALSE	222109	0.835062
512.8	Cough	AHI≥5 vs <5	unadjusted	1yr	Phecode utilization	presence	urgent_secondary		respiratory	OR	1.12655	0.0411882	1.03918	1.22127	0.00366996	FALSE	TRUE	222109	2.43534
512.8	Cough	mild_vs_none	m1	1yr	Phecode utilization	presence	urgent_secondary		respiratory	OR	1.15155	0.0476837	1.04881	1.26436	0.00308348	FALSE	TRUE	222109	2.51096
512.8	Cough	mild_vs_none	m3	1yr	Phecode utilization	presence	urgent_secondary		respiratory	OR	1.19892	0.0487941	1.08958	1.31924	0.000200698	TRUE	TRUE	222109	3.69746
512.8	Cough	mild_vs_none	m4	1yr	Phecode utilization	presence	urgent_secondary		respiratory	OR	1.10533	0.0494834	1.00317	1.21791	0.0429844	FALSE	FALSE	222109	1.36669
512.8	Cough	mild_vs_none	unadjusted	1yr	Phecode utilization	presence	urgent_secondary		respiratory	OR	1.15155	0.0476837	1.0488	1.26436	0.00304458	FALSE	TRUE	127658	2.51647
512.8	Cough	moderate_vs_none	m1	1yr	Phecode utilization	presence	urgent_secondary		respiratory	OR	1.06161	0.0537482	0.955465	1.17955	0.265987	FALSE	FALSE	222109	0.57514
512.8	Cough	moderate_vs_none	m3	1yr	Phecode utilization	presence	urgent_secondary		respiratory	OR	1.14005	0.0556359	1.02228	1.2714	0.0184757	FALSE	TRUE	222109	1.7334
512.8	Cough	moderate_vs_none	m4	1yr	Phecode utilization	presence	urgent_secondary		respiratory	OR	1.00612	0.0570943	0.899602	1.12525	0.914919	FALSE	FALSE	222109	0.0386175
512.8	Cough	moderate_vs_none	unadjusted	1yr	Phecode utilization	presence	urgent_secondary		respiratory	OR	1.06161	0.0537483	0.955463	1.17955	0.268738	FALSE	FALSE	105575	0.570671
512.8	Cough	omnibus	m1	1yr	Phecode utilization	presence	urgent_secondary		respiratory	wald_chi2	11.4786				0.00940033	FALSE	TRUE	222109	2.02686
512.8	Cough	omnibus	m3	1yr	Phecode utilization	presence	urgent_secondary		respiratory	wald_chi2	23.0154				4.00854e-05	TRUE	TRUE	222109	4.39701
512.8	Cough	omnibus	m4	1yr	Phecode utilization	presence	urgent_secondary		respiratory	wald_chi2	5.45033				0.14164	FALSE	FALSE	222109	0.848815
512.8	Cough	omnibus	unadjusted	1yr	Phecode utilization	presence	urgent_secondary		respiratory	cramers_v	0.00719365				0.00933443	FALSE	TRUE	222109	2.02991
512.8	Cough	severe_vs_none	m1	1yr	Phecode utilization	presence	urgent_secondary		respiratory	OR	1.15175	0.0512721	1.04163	1.27351	0.00585971	FALSE	TRUE	222109	2.23212
512.8	Cough	severe_vs_none	m3	1yr	Phecode utilization	presence	urgent_secondary		respiratory	OR	1.27635	0.0539069	1.14837	1.41858	6.00146e-06	TRUE	TRUE	222109	5.22174
512.8	Cough	severe_vs_none	m4	1yr	Phecode utilization	presence	urgent_secondary		respiratory	OR	1.05717	0.0575331	0.944435	1.18336	0.333893	FALSE	FALSE	222109	0.476392
512.8	Cough	severe_vs_none	unadjusted	1yr	Phecode utilization	presence	urgent_secondary		respiratory	OR	1.15175	0.0512722	1.04163	1.27351	0.00631851	FALSE	TRUE	110112	2.19939
512.8	Cough	trend	m1	1yr	Phecode utilization	presence	urgent_secondary		respiratory	OR	1.03453	0.0160664	1.00246	1.06763	0.0345977	FALSE	TRUE	222109	1.46095
512.8	Cough	trend	m3	1yr	Phecode utilization	presence	urgent_secondary		respiratory	OR	1.06964	0.0169469	1.03469	1.10576	7.11344e-05	TRUE	TRUE	222109	4.14792
512.8	Cough	trend	m4	1yr	Phecode utilization	presence	urgent_secondary		respiratory	OR	1.00594	0.0181681	0.970754	1.04241	0.744279	FALSE	FALSE	222109	0.128264
512.8	Cough	trend	unadjusted	1yr	Phecode utilization	presence	urgent_secondary		respiratory	ca_z	2.11336				0.0345698	FALSE	TRUE	222109	1.4613
512.8	Cough	AHI≥15 vs <15	m1	5yr	Phecode utilization	count_among_present	ED_primary		respiratory	IRR	1.04685	0.0213431	1.00396	1.09157	0.0319502	FALSE	FALSE	2305	1.49553
512.8	Cough	AHI≥15 vs <15	m3	5yr	Phecode utilization	count_among_present	ED_primary		respiratory	IRR	1.0506	0.0221219	1.00602	1.09716	0.0256539	FALSE	FALSE	2305	1.59085
512.8	Cough	AHI≥15 vs <15	m4	5yr	Phecode utilization	count_among_present	ED_primary		respiratory	IRR	1.05364	0.0241026	1.00502	1.10461	0.0301725	FALSE	FALSE	2305	1.52039
512.8	Cough	AHI≥15 vs <15	unadjusted	5yr	Phecode utilization	count_among_present	ED_primary		respiratory	rank_biserial	0.00542428				0.750006	FALSE	FALSE	2305	0.124935
512.8	Cough	AHI≥5 vs <5	m1	5yr	Phecode utilization	count_among_present	ED_primary		respiratory	IRR	1.02457	0.01823	0.988611	1.06184	0.182979	FALSE	FALSE	2305	0.737598
512.8	Cough	AHI≥5 vs <5	m3	5yr	Phecode utilization	count_among_present	ED_primary		respiratory	IRR	1.03135	0.0205432	0.990652	1.07373	0.132894	FALSE	FALSE	2305	0.876495
512.8	Cough	AHI≥5 vs <5	m4	5yr	Phecode utilization	count_among_present	ED_primary		respiratory	IRR	1.03224	0.022513	0.987685	1.07881	0.158671	FALSE	FALSE	2305	0.799501
512.8	Cough	AHI≥5 vs <5	unadjusted	5yr	Phecode utilization	count_among_present	ED_primary		respiratory	rank_biserial	-0.00215068				0.910817	FALSE	FALSE	2305	0.0405689
512.8	Cough	mild_vs_none	m1	5yr	Phecode utilization	count_among_present	ED_primary		respiratory	IRR	0.997236	0.0177825	0.963078	1.03261	0.876318	FALSE	FALSE	2305	0.0573382
512.8	Cough	mild_vs_none	m3	5yr	Phecode utilization	count_among_present	ED_primary		respiratory	IRR	1.00486	0.0189246	0.96827	1.04283	0.797854	FALSE	FALSE	2305	0.0980766
512.8	Cough	mild_vs_none	m4	5yr	Phecode utilization	count_among_present	ED_primary		respiratory	IRR	1.00592	0.0199056	0.967428	1.04594	0.766913	FALSE	FALSE	2305	0.115254
512.8	Cough	mild_vs_none	unadjusted	5yr	Phecode utilization	count_among_present	ED_primary		respiratory	rank_biserial	-0.00715886				0.747815	FALSE	FALSE	1331	0.126206
512.8	Cough	moderate_vs_none	m1	5yr	Phecode utilization	count_among_present	ED_primary		respiratory	IRR	1.07434	0.0387864	0.995692	1.15919	0.0645062	FALSE	FALSE	2305	1.1904
512.8	Cough	moderate_vs_none	m3	5yr	Phecode utilization	count_among_present	ED_primary		respiratory	IRR	1.08709	0.0417428	1.00169	1.17977	0.045449	FALSE	FALSE	2305	1.34248
512.8	Cough	moderate_vs_none	m4	5yr	Phecode utilization	count_among_present	ED_primary		respiratory	IRR	1.0887	0.0430995	1.00051	1.18467	0.048621	FALSE	FALSE	2305	1.31318
512.8	Cough	moderate_vs_none	unadjusted	5yr	Phecode utilization	count_among_present	ED_primary		respiratory	rank_biserial	-0.00480203				0.847588	FALSE	FALSE	1055	0.071815
512.8	Cough	omnibus	m1	5yr	Phecode utilization	count_among_present	ED_primary		respiratory	wald_chi2	4.71562				0.193845	FALSE	FALSE	2305	0.712545
512.8	Cough	omnibus	m3	5yr	Phecode utilization	count_among_present	ED_primary		respiratory	wald_chi2	5.11116				0.163836	FALSE	FALSE	2305	0.78559
512.8	Cough	omnibus	m4	5yr	Phecode utilization	count_among_present	ED_primary		respiratory	wald_chi2	4.87057				0.181523	FALSE	FALSE	2305	0.741067
512.8	Cough	omnibus	unadjusted	5yr	Phecode utilization	count_among_present	ED_primary		respiratory	epsilon2	-0.00112062				0.935776	FALSE	FALSE	2305	0.0288279
512.8	Cough	severe_vs_none	m1	5yr	Phecode utilization	count_among_present	ED_primary		respiratory	IRR	1.0192	0.0206557	0.978763	1.06131	0.357179	FALSE	FALSE	2305	0.447115
512.8	Cough	severe_vs_none	m3	5yr	Phecode utilization	count_among_present	ED_primary		respiratory	IRR	1.02206	0.0227072	0.977568	1.06857	0.336633	FALSE	FALSE	2305	0.472843
512.8	Cough	severe_vs_none	m4	5yr	Phecode utilization	count_among_present	ED_primary		respiratory	IRR	1.0245	0.0257448	0.974088	1.07752	0.347117	FALSE	FALSE	2305	0.459524
512.8	Cough	severe_vs_none	unadjusted	5yr	Phecode utilization	count_among_present	ED_primary		respiratory	rank_biserial	0.00732669				0.764802	FALSE	FALSE	1113	0.116451
512.8	Cough	trend	m1	5yr	Phecode utilization	count_among_present	ED_primary		respiratory	IRR	1.01345	0.00731922	0.999011	1.02809	0.0680387	FALSE	FALSE	2305	1.16724
512.8	Cough	trend	m3	5yr	Phecode utilization	count_among_present	ED_primary		respiratory	IRR	1.01475	0.00787734	0.999207	1.03054	0.0629841	FALSE	FALSE	2305	1.20077
512.8	Cough	trend	m4	5yr	Phecode utilization	count_among_present	ED_primary		respiratory	IRR	1.01593	0.00897344	0.998219	1.03396	0.0781775	FALSE	FALSE	2305	1.10692
512.8	Cough	trend	unadjusted	5yr	Phecode utilization	count_among_present	ED_primary		respiratory	spearman_rho	0.00570385				0.784317	FALSE	FALSE	2305	0.105508
512.8	Cough	AHI≥15 vs <15	m1	5yr	Phecode utilization	count_among_present	ED_secondary		respiratory	IRR	0.997425	0.0132866	0.971786	1.02374	0.846123	FALSE	FALSE	3040	0.0725664
512.8	Cough	AHI≥15 vs <15	m3	5yr	Phecode utilization	count_among_present	ED_secondary		respiratory	IRR	1.00767	0.0141299	0.980149	1.03597	0.588572	FALSE	FALSE	3040	0.2302
512.8	Cough	AHI≥15 vs <15	m4	5yr	Phecode utilization	count_among_present	ED_secondary		respiratory	IRR	1.00216	0.0145327	0.974021	1.03112	0.881783	FALSE	FALSE	3040	0.0546383
512.8	Cough	AHI≥15 vs <15	unadjusted	5yr	Phecode utilization	count_among_present	ED_secondary		respiratory	rank_biserial	-0.00780731				0.58889	FALSE	FALSE	3040	0.229966
512.8	Cough	AHI≥5 vs <5	m1	5yr	Phecode utilization	count_among_present	ED_secondary		respiratory	IRR	0.996213	0.0144931	0.968312	1.02492	0.793462	FALSE	FALSE	3040	0.100474
512.8	Cough	AHI≥5 vs <5	m3	5yr	Phecode utilization	count_among_present	ED_secondary		respiratory	IRR	1.00982	0.0153404	0.979911	1.04064	0.524056	FALSE	FALSE	3040	0.280622
512.8	Cough	AHI≥5 vs <5	m4	5yr	Phecode utilization	count_among_present	ED_secondary		respiratory	IRR	1.00367	0.0160252	0.972633	1.03569	0.819303	FALSE	FALSE	3040	0.0865557
512.8	Cough	AHI≥5 vs <5	unadjusted	5yr	Phecode utilization	count_among_present	ED_secondary		respiratory	rank_biserial	-0.00959296				0.548457	FALSE	FALSE	3040	0.260858
512.8	Cough	mild_vs_none	m1	5yr	Phecode utilization	count_among_present	ED_secondary		respiratory	IRR	0.996838	0.0164566	0.965199	1.02952	0.847414	FALSE	FALSE	3040	0.0719046
512.8	Cough	mild_vs_none	m3	5yr	Phecode utilization	count_among_present	ED_secondary		respiratory	IRR	1.00728	0.0168636	0.97453	1.04113	0.667155	FALSE	FALSE	3040	0.175773
512.8	Cough	mild_vs_none	m4	5yr	Phecode utilization	count_among_present	ED_secondary		respiratory	IRR	1.00231	0.0172692	0.968957	1.03682	0.893511	FALSE	FALSE	3040	0.0489003
512.8	Cough	mild_vs_none	unadjusted	5yr	Phecode utilization	count_among_present	ED_secondary		respiratory	rank_biserial	-0.00689437				0.714693	FALSE	FALSE	1763	0.14588
512.8	Cough	moderate_vs_none	m1	5yr	Phecode utilization	count_among_present	ED_secondary		respiratory	IRR	1.01685	0.0216685	0.974574	1.06097	0.440495	FALSE	FALSE	3040	0.35606
512.8	Cough	moderate_vs_none	m3	5yr	Phecode utilization	count_among_present	ED_secondary		respiratory	IRR	1.03387	0.0228413	0.988603	1.0812	0.144806	FALSE	FALSE	3040	0.839215
512.8	Cough	moderate_vs_none	m4	5yr	Phecode utilization	count_among_present	ED_secondary		respiratory	IRR	1.02616	0.0232663	0.980418	1.07404	0.267007	FALSE	FALSE	3040	0.573477
512.8	Cough	moderate_vs_none	unadjusted	5yr	Phecode utilization	count_among_present	ED_secondary		respiratory	rank_biserial	-0.0102232				0.624312	FALSE	FALSE	1461	0.204598
512.8	Cough	omnibus	m1	5yr	Phecode utilization	count_among_present	ED_secondary		respiratory	wald_chi2	5.02224				0.170176	FALSE	FALSE	3040	0.769102
512.8	Cough	omnibus	m3	5yr	Phecode utilization	count_among_present	ED_secondary		respiratory	wald_chi2	4.62767				0.201182	FALSE	FALSE	3040	0.696412
512.8	Cough	omnibus	m4	5yr	Phecode utilization	count_among_present	ED_secondary		respiratory	wald_chi2	5.64409				0.13027	FALSE	FALSE	3040	0.885156
512.8	Cough	omnibus	unadjusted	5yr	Phecode utilization	count_among_present	ED_secondary		respiratory	epsilon2	-0.000842122				0.931156	FALSE	FALSE	3040	0.0309778
512.8	Cough	severe_vs_none	m1	5yr	Phecode utilization	count_among_present	ED_secondary		respiratory	IRR	0.975238	0.0163942	0.9444	1.00708	0.126165	FALSE	FALSE	3040	0.89906
512.8	Cough	severe_vs_none	m3	5yr	Phecode utilization	count_among_present	ED_secondary		respiratory	IRR	0.989136	0.0172644	0.956226	1.02318	0.526914	FALSE	FALSE	3040	0.27826
512.8	Cough	severe_vs_none	m4	5yr	Phecode utilization	count_among_present	ED_secondary		respiratory	IRR	0.978674	0.018224	0.944334	1.01426	0.23685	FALSE	FALSE	3040	0.625527
512.8	Cough	severe_vs_none	unadjusted	5yr	Phecode utilization	count_among_present	ED_secondary		respiratory	rank_biserial	-0.0128501				0.534948	FALSE	FALSE	1482	0.271688
512.8	Cough	trend	m1	5yr	Phecode utilization	count_among_present	ED_secondary		respiratory	IRR	0.994943	0.0053988	0.984471	1.00553	0.347737	FALSE	FALSE	3040	0.458749
512.8	Cough	trend	m3	5yr	Phecode utilization	count_among_present	ED_secondary		respiratory	IRR	0.999849	0.00576496	0.988615	1.01121	0.979076	FALSE	FALSE	3040	0.00918365
512.8	Cough	trend	m4	5yr	Phecode utilization	count_among_present	ED_secondary		respiratory	IRR	0.996338	0.00603435	0.984623	1.00819	0.543189	FALSE	FALSE	3040	0.265049
512.8	Cough	trend	unadjusted	5yr	Phecode utilization	count_among_present	ED_secondary		respiratory	spearman_rho	-0.0118475				0.513768	FALSE	FALSE	3040	0.289233
512.8	Cough	AHI≥15 vs <15	m1	5yr	Phecode utilization	count_among_present	physician_primary		respiratory	IRR	1.01812	0.00995947	0.99844	1.03819	0.0713543	FALSE	FALSE	17655	1.14658
512.8	Cough	AHI≥15 vs <15	m3	5yr	Phecode utilization	count_among_present	physician_primary		respiratory	IRR	1.0206	0.0101454	1.00051	1.0411	0.0444279	FALSE	FALSE	17655	1.35234
512.8	Cough	AHI≥15 vs <15	m4	5yr	Phecode utilization	count_among_present	physician_primary		respiratory	IRR	1.01753	0.0106197	0.996568	1.03893	0.101788	FALSE	FALSE	17655	0.992304
512.8	Cough	AHI≥15 vs <15	unadjusted	5yr	Phecode utilization	count_among_present	physician_primary		respiratory	rank_biserial	0.0150008				0.0362481	FALSE	FALSE	17655	1.44071
512.8	Cough	AHI≥5 vs <5	m1	5yr	Phecode utilization	count_among_present	physician_primary		respiratory	IRR	1.01291	0.0114327	0.990469	1.03587	0.261729	FALSE	FALSE	17655	0.582148
512.8	Cough	AHI≥5 vs <5	m3	5yr	Phecode utilization	count_among_present	physician_primary		respiratory	IRR	1.01057	0.0117183	0.987628	1.03405	0.369404	FALSE	FALSE	17655	0.432498
512.8	Cough	AHI≥5 vs <5	m4	5yr	Phecode utilization	count_among_present	physician_primary		respiratory	IRR	1.00612	0.0121366	0.982473	1.03034	0.614955	FALSE	FALSE	17655	0.211156
512.8	Cough	AHI≥5 vs <5	unadjusted	5yr	Phecode utilization	count_among_present	physician_primary		respiratory	rank_biserial	0.0104374				0.206043	FALSE	FALSE	17655	0.686043
512.8	Cough	mild_vs_none	m1	5yr	Phecode utilization	count_among_present	physician_primary		respiratory	IRR	1.00307	0.0133282	0.977202	1.02961	0.81835	FALSE	FALSE	17655	0.0870612
512.8	Cough	mild_vs_none	m3	5yr	Phecode utilization	count_among_present	physician_primary		respiratory	IRR	0.998682	0.0134606	0.972679	1.02538	0.921924	FALSE	FALSE	17655	0.0353049
512.8	Cough	mild_vs_none	m4	5yr	Phecode utilization	count_among_present	physician_primary		respiratory	IRR	0.996481	0.0135959	0.970278	1.02339	0.795422	FALSE	FALSE	17655	0.0994024
512.8	Cough	mild_vs_none	unadjusted	5yr	Phecode utilization	count_among_present	physician_primary		respiratory	rank_biserial	0.00220067				0.817407	FALSE	FALSE	9855	0.0875617
512.8	Cough	moderate_vs_none	m1	5yr	Phecode utilization	count_among_present	physician_primary		respiratory	IRR	1.02807	0.0148299	0.998614	1.05839	0.0619773	FALSE	FALSE	17655	1.20777
512.8	Cough	moderate_vs_none	m3	5yr	Phecode utilization	count_among_present	physician_primary		respiratory	IRR	1.02152	0.0150951	0.991744	1.0522	0.15831	FALSE	FALSE	17655	0.800491
512.8	Cough	moderate_vs_none	m4	5yr	Phecode utilization	count_among_present	physician_primary		respiratory	IRR	1.01788	0.0153817	0.987647	1.04903	0.249382	FALSE	FALSE	17655	0.603136
512.8	Cough	moderate_vs_none	unadjusted	5yr	Phecode utilization	count_among_present	physician_primary		respiratory	rank_biserial	0.00875596				0.399212	FALSE	FALSE	8231	0.398796
512.8	Cough	omnibus	m1	5yr	Phecode utilization	count_among_present	physician_primary		respiratory	wald_chi2	4.19781				0.240882	FALSE	FALSE	17655	0.618196
512.8	Cough	omnibus	m3	5yr	Phecode utilization	count_among_present	physician_primary		respiratory	wald_chi2	4.05399				0.255693	FALSE	FALSE	17655	0.592282
512.8	Cough	omnibus	m4	5yr	Phecode utilization	count_among_present	physician_primary		respiratory	wald_chi2	2.79917				0.423637	FALSE	FALSE	17655	0.373006
512.8	Cough	omnibus	unadjusted	5yr	Phecode utilization	count_among_present	physician_primary		respiratory	epsilon2	0.000188441				0.0967759	FALSE	FALSE	17655	1.01423
512.8	Cough	severe_vs_none	m1	5yr	Phecode utilization	count_among_present	physician_primary		respiratory	IRR	1.01168	0.0140327	0.984234	1.03989	0.40796	FALSE	FALSE	17655	0.389383
512.8	Cough	severe_vs_none	m3	5yr	Phecode utilization	count_among_present	physician_primary		respiratory	IRR	1.01805	0.0143966	0.989727	1.04719	0.213979	FALSE	FALSE	17655	0.669628
512.8	Cough	severe_vs_none	m4	5yr	Phecode utilization	count_among_present	physician_primary		respiratory	IRR	1.01236	0.0154019	0.982261	1.04339	0.424937	FALSE	FALSE	17655	0.371676
512.8	Cough	severe_vs_none	unadjusted	5yr	Phecode utilization	count_among_present	physician_primary		respiratory	rank_biserial	0.0236608				0.0237008	FALSE	FALSE	8273	1.62524
512.8	Cough	trend	m1	5yr	Phecode utilization	count_among_present	physician_primary		respiratory	IRR	1.00616	0.00443179	0.997455	1.01493	0.166033	FALSE	FALSE	17655	0.779806
512.8	Cough	trend	m3	5yr	Phecode utilization	count_among_present	physician_primary		respiratory	IRR	1.00785	0.00457156	0.998858	1.01692	0.0872562	FALSE	FALSE	17655	1.0592
512.8	Cough	trend	m4	5yr	Phecode utilization	count_among_present	physician_primary		respiratory	IRR	1.0061	0.00489311	0.996493	1.01579	0.214272	FALSE	FALSE	17655	0.669034
512.8	Cough	trend	unadjusted	5yr	Phecode utilization	count_among_present	physician_primary		respiratory	spearman_rho	0.0174014				0.0207682	FALSE	FALSE	17655	1.6826
512.8	Cough	AHI≥15 vs <15	m1	5yr	Phecode utilization	count_among_present	urgent_primary		respiratory	IRR	1.01755	0.00956289	0.998655	1.0368	0.0688824	FALSE	FALSE	5538	1.16189
512.8	Cough	AHI≥15 vs <15	m3	5yr	Phecode utilization	count_among_present	urgent_primary		respiratory	IRR	1.01904	0.00981494	0.99962	1.03883	0.0547002	FALSE	FALSE	5538	1.26201
512.8	Cough	AHI≥15 vs <15	m4	5yr	Phecode utilization	count_among_present	urgent_primary		respiratory	IRR	1.01461	0.0101738	0.994576	1.03504	0.154042	FALSE	FALSE	5538	0.812362
512.8	Cough	AHI≥15 vs <15	unadjusted	5yr	Phecode utilization	count_among_present	urgent_primary		respiratory	rank_biserial	0.0080878				0.464297	FALSE	FALSE	5538	0.333204
512.8	Cough	AHI≥5 vs <5	m1	5yr	Phecode utilization	count_among_present	urgent_primary		respiratory	IRR	0.994601	0.0111782	0.973048	1.01663	0.628203	FALSE	FALSE	5538	0.2019
512.8	Cough	AHI≥5 vs <5	m3	5yr	Phecode utilization	count_among_present	urgent_primary		respiratory	IRR	0.994971	0.0115363	0.972726	1.01772	0.662092	FALSE	FALSE	5538	0.179082
512.8	Cough	AHI≥5 vs <5	m4	5yr	Phecode utilization	count_among_present	urgent_primary		respiratory	IRR	0.987972	0.0120016	0.965003	1.01149	0.31332	FALSE	FALSE	5538	0.504012
512.8	Cough	AHI≥5 vs <5	unadjusted	5yr	Phecode utilization	count_among_present	urgent_primary		respiratory	rank_biserial	-0.0127776				0.320486	FALSE	FALSE	5538	0.494192
512.8	Cough	mild_vs_none	m1	5yr	Phecode utilization	count_among_present	urgent_primary		respiratory	IRR	0.978893	0.0123402	0.955502	1.00286	0.0838645	FALSE	FALSE	5538	1.07642
512.8	Cough	mild_vs_none	m3	5yr	Phecode utilization	count_among_present	urgent_primary		respiratory	IRR	0.979304	0.0125569	0.955497	1.00371	0.0958259	FALSE	FALSE	5538	1.01852
512.8	Cough	mild_vs_none	m4	5yr	Phecode utilization	count_among_present	urgent_primary		respiratory	IRR	0.976264	0.0128039	0.952069	1.00107	0.06063	FALSE	FALSE	5538	1.21731
512.8	Cough	mild_vs_none	unadjusted	5yr	Phecode utilization	count_among_present	urgent_primary		respiratory	rank_biserial	-0.023744				0.110353	FALSE	FALSE	3045	0.957216
512.8	Cough	moderate_vs_none	m1	5yr	Phecode utilization	count_among_present	urgent_primary		respiratory	IRR	0.997233	0.0142226	0.969818	1.02542	0.845522	FALSE	FALSE	5538	0.072875
512.8	Cough	moderate_vs_none	m3	5yr	Phecode utilization	count_among_present	urgent_primary		respiratory	IRR	0.997967	0.0144345	0.970129	1.0266	0.887863	FALSE	FALSE	5538	0.0516539
512.8	Cough	moderate_vs_none	m4	5yr	Phecode utilization	count_among_present	urgent_primary		respiratory	IRR	0.992588	0.0149838	0.963862	1.02217	0.619531	FALSE	FALSE	5538	0.207937
512.8	Cough	moderate_vs_none	unadjusted	5yr	Phecode utilization	count_among_present	urgent_primary		respiratory	rank_biserial	-0.0130398				0.432174	FALSE	FALSE	2477	0.364342
512.8	Cough	omnibus	m1	5yr	Phecode utilization	count_among_present	urgent_primary		respiratory	wald_chi2	7.66024				0.0535809	FALSE	FALSE	5538	1.27099
512.8	Cough	omnibus	m3	5yr	Phecode utilization	count_among_present	urgent_primary		respiratory	wald_chi2	8.17677				0.0424963	FALSE	FALSE	5538	1.37165
512.8	Cough	omnibus	m4	5yr	Phecode utilization	count_among_present	urgent_primary		respiratory	wald_chi2	7.06569				0.0698333	FALSE	FALSE	5538	1.15594
512.8	Cough	omnibus	unadjusted	5yr	Phecode utilization	count_among_present	urgent_primary		respiratory	epsilon2	0.000147221				0.282178	FALSE	FALSE	5538	0.549476
512.8	Cough	severe_vs_none	m1	5yr	Phecode utilization	count_among_present	urgent_primary		respiratory	IRR	1.01242	0.0144213	0.984209	1.04145	0.391877	FALSE	FALSE	5538	0.40685
512.8	Cough	severe_vs_none	m3	5yr	Phecode utilization	count_among_present	urgent_primary		respiratory	IRR	1.01479	0.0150388	0.985314	1.04515	0.328961	FALSE	FALSE	5538	0.482855
512.8	Cough	severe_vs_none	m4	5yr	Phecode utilization	count_among_present	urgent_primary		respiratory	IRR	1.00682	0.0158371	0.976048	1.03856	0.667788	FALSE	FALSE	5538	0.175362
512.8	Cough	severe_vs_none	unadjusted	5yr	Phecode utilization	count_among_present	urgent_primary		respiratory	rank_biserial	0.0013619				0.932559	FALSE	FALSE	2682	0.0303239
512.8	Cough	trend	m1	5yr	Phecode utilization	count_among_present	urgent_primary		respiratory	IRR	1.00608	0.00454419	0.997159	1.01508	0.18226	FALSE	FALSE	5538	0.739309
512.8	Cough	trend	m3	5yr	Phecode utilization	count_among_present	urgent_primary		respiratory	IRR	1.00685	0.00473669	0.997546	1.01624	0.14951	FALSE	FALSE	5538	0.82533
512.8	Cough	trend	m4	5yr	Phecode utilization	count_among_present	urgent_primary		respiratory	IRR	1.00437	0.00500343	0.994564	1.01426	0.383985	FALSE	FALSE	5538	0.415685
512.8	Cough	trend	unadjusted	5yr	Phecode utilization	count_among_present	urgent_primary		respiratory	spearman_rho	0.00419166				0.755143	FALSE	FALSE	5538	0.121971
512.8	Cough	AHI≥15 vs <15	m1	5yr	Phecode utilization	count_among_present	urgent_secondary		respiratory	IRR	1.00035	0.00812943	0.984538	1.01642	0.965552	FALSE	FALSE	13847	0.0152245
512.8	Cough	AHI≥15 vs <15	m3	5yr	Phecode utilization	count_among_present	urgent_secondary		respiratory	IRR	1.00277	0.00833333	0.986523	1.01928	0.74007	FALSE	FALSE	13847	0.130727
512.8	Cough	AHI≥15 vs <15	m4	5yr	Phecode utilization	count_among_present	urgent_secondary		respiratory	IRR	0.993442	0.00867938	0.976686	1.01049	0.44844	FALSE	FALSE	13847	0.348296
512.8	Cough	AHI≥15 vs <15	unadjusted	5yr	Phecode utilization	count_among_present	urgent_secondary		respiratory	rank_biserial	-0.00157599				0.838848	FALSE	FALSE	13847	0.0763168
512.8	Cough	AHI≥5 vs <5	m1	5yr	Phecode utilization	count_among_present	urgent_secondary		respiratory	IRR	1.00551	0.00920684	0.987527	1.02382	0.550718	FALSE	FALSE	13847	0.259071
512.8	Cough	AHI≥5 vs <5	m3	5yr	Phecode utilization	count_among_present	urgent_secondary		respiratory	IRR	1.00914	0.00928396	0.990947	1.02767	0.326905	FALSE	FALSE	13847	0.485579
512.8	Cough	AHI≥5 vs <5	m4	5yr	Phecode utilization	count_among_present	urgent_secondary		respiratory	IRR	0.999494	0.0096978	0.980676	1.01867	0.95841	FALSE	FALSE	13847	0.0184485
512.8	Cough	AHI≥5 vs <5	unadjusted	5yr	Phecode utilization	count_among_present	urgent_secondary		respiratory	rank_biserial	-0.00353517				0.687365	FALSE	FALSE	13847	0.162813
512.8	Cough	mild_vs_none	m1	5yr	Phecode utilization	count_among_present	urgent_secondary		respiratory	IRR	1.00724	0.0109606	0.985833	1.02911	0.510446	FALSE	FALSE	13847	0.29205
512.8	Cough	mild_vs_none	m3	5yr	Phecode utilization	count_among_present	urgent_secondary		respiratory	IRR	1.01006	0.0108807	0.988745	1.03183	0.357756	FALSE	FALSE	13847	0.446413
512.8	Cough	mild_vs_none	m4	5yr	Phecode utilization	count_among_present	urgent_secondary		respiratory	IRR	1.00375	0.0110479	0.982248	1.02572	0.734811	FALSE	FALSE	13847	0.133824
512.8	Cough	mild_vs_none	unadjusted	5yr	Phecode utilization	count_among_present	urgent_secondary		respiratory	rank_biserial	-0.00362101				0.724978	FALSE	FALSE	7808	0.139675
512.8	Cough	moderate_vs_none	m1	5yr	Phecode utilization	count_among_present	urgent_secondary		respiratory	IRR	0.995728	0.0116261	0.973295	1.01868	0.71271	FALSE	FALSE	13847	0.147087
512.8	Cough	moderate_vs_none	m3	5yr	Phecode utilization	count_among_present	urgent_secondary		respiratory	IRR	1.00028	0.0117377	0.977531	1.02356	0.980985	FALSE	FALSE	13847	0.00833756
512.8	Cough	moderate_vs_none	m4	5yr	Phecode utilization	count_among_present	urgent_secondary		respiratory	IRR	0.990563	0.0120453	0.967452	1.01423	0.431182	FALSE	FALSE	13847	0.365339
512.8	Cough	moderate_vs_none	unadjusted	5yr	Phecode utilization	count_among_present	urgent_secondary		respiratory	rank_biserial	-0.0143675				0.203676	FALSE	FALSE	6437	0.69106
512.8	Cough	omnibus	m1	5yr	Phecode utilization	count_among_present	urgent_secondary		respiratory	wald_chi2	2.2878				0.514862	FALSE	FALSE	13847	0.288309
512.8	Cough	omnibus	m3	5yr	Phecode utilization	count_among_present	urgent_secondary		respiratory	wald_chi2	2.7271				0.435642	FALSE	FALSE	13847	0.36087
512.8	Cough	omnibus	m4	5yr	Phecode utilization	count_among_present	urgent_secondary		respiratory	wald_chi2	1.46057				0.691399	FALSE	FALSE	13847	0.160271
512.8	Cough	omnibus	unadjusted	5yr	Phecode utilization	count_among_present	urgent_secondary		respiratory	epsilon2	2.30396e-05				0.345016	FALSE	FALSE	13847	0.462161
512.8	Cough	severe_vs_none	m1	5yr	Phecode utilization	count_among_present	urgent_secondary		respiratory	IRR	1.01212	0.0115631	0.989441	1.03532	0.297449	FALSE	FALSE	13847	0.526588
512.8	Cough	severe_vs_none	m3	5yr	Phecode utilization	count_among_present	urgent_secondary		respiratory	IRR	1.01629	0.0117825	0.993088	1.04003	0.17027	FALSE	FALSE	13847	0.768862
512.8	Cough	severe_vs_none	m4	5yr	Phecode utilization	count_among_present	urgent_secondary		respiratory	IRR	1.00115	0.0125524	0.976822	1.02609	0.926946	FALSE	FALSE	13847	0.0329457
512.8	Cough	severe_vs_none	unadjusted	5yr	Phecode utilization	count_among_present	urgent_secondary		respiratory	rank_biserial	0.00636373				0.567171	FALSE	FALSE	6744	0.246286
512.8	Cough	trend	m1	5yr	Phecode utilization	count_among_present	urgent_secondary		respiratory	IRR	1.00244	0.00365675	0.995285	1.00965	0.504437	FALSE	FALSE	13847	0.297193
512.8	Cough	trend	m3	5yr	Phecode utilization	count_among_present	urgent_secondary		respiratory	IRR	1.00384	0.00375088	0.996486	1.01125	0.306983	FALSE	FALSE	13847	0.512886
512.8	Cough	trend	m4	5yr	Phecode utilization	count_among_present	urgent_secondary		respiratory	IRR	0.998937	0.00399639	0.991143	1.00679	0.79018	FALSE	FALSE	13847	0.102274
512.8	Cough	trend	unadjusted	5yr	Phecode utilization	count_among_present	urgent_secondary		respiratory	spearman_rho	0.00124058				0.883945	FALSE	FALSE	13847	0.0535749
512.8	Cough	AHI≥15 vs <15	m1	5yr	Phecode utilization	presence	ED_primary		respiratory	OR	0.988945	0.0423866	0.910108	1.07461	0.793124	FALSE	FALSE	222109	0.100659
512.8	Cough	AHI≥15 vs <15	m3	5yr	Phecode utilization	presence	ED_primary		respiratory	OR	1.00654	0.0437012	0.923912	1.09655	0.881495	FALSE	FALSE	222109	0.0547803
512.8	Cough	AHI≥15 vs <15	m4	5yr	Phecode utilization	presence	ED_primary		respiratory	OR	0.943459	0.0457706	0.862508	1.03201	0.203516	FALSE	FALSE	222109	0.691402
512.8	Cough	AHI≥15 vs <15	unadjusted	5yr	Phecode utilization	presence	ED_primary		respiratory	OR	0.988945	0.0423866	0.910106	1.07461	0.799443	FALSE	FALSE	222109	0.0972127
512.8	Cough	AHI≥5 vs <5	m1	5yr	Phecode utilization	presence	ED_primary		respiratory	OR	1.0747	0.0477854	0.978614	1.18022	0.131668	FALSE	FALSE	222109	0.880519
512.8	Cough	AHI≥5 vs <5	m3	5yr	Phecode utilization	presence	ED_primary		respiratory	OR	1.06679	0.0493577	0.968426	1.17515	0.190211	FALSE	FALSE	222109	0.720766
512.8	Cough	AHI≥5 vs <5	m4	5yr	Phecode utilization	presence	ED_primary		respiratory	OR	1.00026	0.0514628	0.904292	1.10642	0.995934	FALSE	FALSE	222109	0.00176926
512.8	Cough	AHI≥5 vs <5	unadjusted	5yr	Phecode utilization	presence	ED_primary		respiratory	OR	1.0747	0.0477854	0.978612	1.18022	0.13262	FALSE	FALSE	222109	0.877391
512.8	Cough	mild_vs_none	m1	5yr	Phecode utilization	presence	ED_primary		respiratory	OR	1.11294	0.0554002	0.998425	1.24059	0.05342	FALSE	FALSE	222109	1.2723
512.8	Cough	mild_vs_none	m3	5yr	Phecode utilization	presence	ED_primary		respiratory	OR	1.08342	0.0562082	0.970401	1.2096	0.154038	FALSE	FALSE	222109	0.812373
512.8	Cough	mild_vs_none	m4	5yr	Phecode utilization	presence	ED_primary		respiratory	OR	1.03751	0.0569883	0.92786	1.16011	0.518205	FALSE	FALSE	222109	0.285499
512.8	Cough	mild_vs_none	unadjusted	5yr	Phecode utilization	presence	ED_primary		respiratory	OR	1.11294	0.0554002	0.998423	1.24059	0.053495	FALSE	FALSE	127658	1.27169
512.8	Cough	moderate_vs_none	m1	5yr	Phecode utilization	presence	ED_primary		respiratory	OR	1.03477	0.0624306	0.915594	1.16946	0.584045	FALSE	FALSE	222109	0.233554
512.8	Cough	moderate_vs_none	m3	5yr	Phecode utilization	presence	ED_primary		respiratory	OR	1.00904	0.0639611	0.89015	1.1438	0.888145	FALSE	FALSE	222109	0.0515161
512.8	Cough	moderate_vs_none	m4	5yr	Phecode utilization	presence	ED_primary		respiratory	OR	0.942669	0.0656831	0.8288	1.07218	0.368729	FALSE	FALSE	222109	0.433293
512.8	Cough	moderate_vs_none	unadjusted	5yr	Phecode utilization	presence	ED_primary		respiratory	OR	1.03477	0.0624306	0.915592	1.16946	0.594833	FALSE	FALSE	105575	0.225605
512.8	Cough	omnibus	m1	5yr	Phecode utilization	presence	ED_primary		respiratory	wald_chi2	3.94762				0.267176	FALSE	FALSE	222109	0.573202
512.8	Cough	omnibus	m3	5yr	Phecode utilization	presence	ED_primary		respiratory	wald_chi2	3.73241				0.291846	FALSE	FALSE	222109	0.534846
512.8	Cough	omnibus	m4	5yr	Phecode utilization	presence	ED_primary		respiratory	wald_chi2	2.54213				0.467726	FALSE	FALSE	222109	0.330008
512.8	Cough	omnibus	unadjusted	5yr	Phecode utilization	presence	ED_primary		respiratory	cramers_v	0.0042172				0.266897	FALSE	FALSE	222109	0.573657
512.8	Cough	severe_vs_none	m1	5yr	Phecode utilization	presence	ED_primary		respiratory	OR	1.0592	0.0604161	0.940917	1.19235	0.341124	FALSE	FALSE	222109	0.467088
512.8	Cough	severe_vs_none	m3	5yr	Phecode utilization	presence	ED_primary		respiratory	OR	1.09792	0.0627825	0.9708	1.24168	0.136765	FALSE	FALSE	222109	0.864024
512.8	Cough	severe_vs_none	m4	5yr	Phecode utilization	presence	ED_primary		respiratory	OR	0.989057	0.0670285	0.867294	1.12791	0.869603	FALSE	FALSE	222109	0.0606792
512.8	Cough	severe_vs_none	unadjusted	5yr	Phecode utilization	presence	ED_primary		respiratory	OR	1.0592	0.0604161	0.940915	1.19235	0.347917	FALSE	FALSE	110112	0.458524
512.8	Cough	trend	m1	5yr	Phecode utilization	presence	ED_primary		respiratory	OR	1.01014	0.0188897	0.973427	1.04824	0.593197	FALSE	FALSE	222109	0.226801
512.8	Cough	trend	m3	5yr	Phecode utilization	presence	ED_primary		respiratory	OR	1.02075	0.0198589	0.981782	1.06126	0.301071	FALSE	FALSE	222109	0.52133
512.8	Cough	trend	m4	5yr	Phecode utilization	presence	ED_primary		respiratory	OR	0.986451	0.0212716	0.946169	1.02845	0.521311	FALSE	FALSE	222109	0.282903
512.8	Cough	trend	unadjusted	5yr	Phecode utilization	presence	ED_primary		respiratory	ca_z	0.534215				0.593193	FALSE	FALSE	222109	0.226804
512.8	Cough	AHI≥15 vs <15	m1	5yr	Phecode utilization	presence	ED_secondary		respiratory	OR	0.978706	0.0369997	0.910245	1.05232	0.560749	FALSE	FALSE	222109	0.251232
512.8	Cough	AHI≥15 vs <15	m3	5yr	Phecode utilization	presence	ED_secondary		respiratory	OR	0.992888	0.038107	0.921432	1.06988	0.851418	FALSE	FALSE	222109	0.0698573
512.8	Cough	AHI≥15 vs <15	m4	5yr	Phecode utilization	presence	ED_secondary		respiratory	OR	0.934051	0.0398685	0.863842	1.00997	0.0870365	FALSE	FALSE	222109	1.0603
512.8	Cough	AHI≥15 vs <15	unadjusted	5yr	Phecode utilization	presence	ED_secondary		respiratory	OR	0.978706	0.0369997	0.910243	1.05232	0.56697	FALSE	FALSE	222109	0.24644
512.8	Cough	AHI≥5 vs <5	m1	5yr	Phecode utilization	presence	ED_secondary		respiratory	OR	0.994437	0.0409462	0.917749	1.07753	0.891637	FALSE	FALSE	222109	0.0498119
512.8	Cough	AHI≥5 vs <5	m3	5yr	Phecode utilization	presence	ED_secondary		respiratory	OR	0.96852	0.0422776	0.891502	1.05219	0.449311	FALSE	FALSE	222109	0.347453
512.8	Cough	AHI≥5 vs <5	m4	5yr	Phecode utilization	presence	ED_secondary		respiratory	OR	0.905038	0.0440969	0.830102	0.986739	0.0236544	FALSE	FALSE	222109	1.62609
512.8	Cough	AHI≥5 vs <5	unadjusted	5yr	Phecode utilization	presence	ED_secondary		respiratory	OR	0.994437	0.0409462	0.917748	1.07754	0.885925	FALSE	FALSE	222109	0.0526032
512.8	Cough	mild_vs_none	m1	5yr	Phecode utilization	presence	ED_secondary		respiratory	OR	1.00963	0.0480375	0.918911	1.10931	0.841835	FALSE	FALSE	222109	0.0747729
512.8	Cough	mild_vs_none	m3	5yr	Phecode utilization	presence	ED_secondary		respiratory	OR	0.96356	0.0487422	0.875769	1.06015	0.446323	FALSE	FALSE	222109	0.350351
512.8	Cough	mild_vs_none	m4	5yr	Phecode utilization	presence	ED_secondary		respiratory	OR	0.920792	0.0494047	0.835811	1.01441	0.0948594	FALSE	FALSE	222109	1.02292
512.8	Cough	mild_vs_none	unadjusted	5yr	Phecode utilization	presence	ED_secondary		respiratory	OR	1.00963	0.0480375	0.918909	1.10931	0.847692	FALSE	FALSE	127658	0.071762
512.8	Cough	moderate_vs_none	m1	5yr	Phecode utilization	presence	ED_secondary		respiratory	OR	1.01676	0.0532177	0.916052	1.12854	0.754779	FALSE	FALSE	222109	0.12218
512.8	Cough	moderate_vs_none	m3	5yr	Phecode utilization	presence	ED_secondary		respiratory	OR	0.966768	0.0545249	0.868782	1.07581	0.535363	FALSE	FALSE	222109	0.271352
512.8	Cough	moderate_vs_none	m4	5yr	Phecode utilization	presence	ED_secondary		respiratory	OR	0.900147	0.0560135	0.806556	1.0046	0.0603708	FALSE	FALSE	222109	1.21917
512.8	Cough	moderate_vs_none	unadjusted	5yr	Phecode utilization	presence	ED_secondary		respiratory	OR	1.01676	0.0532177	0.91605	1.12854	0.769504	FALSE	FALSE	105575	0.113789
512.8	Cough	omnibus	m1	5yr	Phecode utilization	presence	ED_secondary		respiratory	wald_chi2	1.65748				0.646428	FALSE	FALSE	222109	0.18948
512.8	Cough	omnibus	m3	5yr	Phecode utilization	presence	ED_secondary		respiratory	wald_chi2	0.662871				0.8819	FALSE	FALSE	222109	0.0545805
512.8	Cough	omnibus	m4	5yr	Phecode utilization	presence	ED_secondary		respiratory	wald_chi2	5.94692				0.114221	FALSE	FALSE	222109	0.942253
512.8	Cough	omnibus	unadjusted	5yr	Phecode utilization	presence	ED_secondary		respiratory	cramers_v	0.0027321				0.646333	FALSE	FALSE	222109	0.189543
512.8	Cough	severe_vs_none	m1	5yr	Phecode utilization	presence	ED_secondary		respiratory	OR	0.953612	0.0527116	0.86001	1.0574	0.367538	FALSE	FALSE	222109	0.434698
512.8	Cough	severe_vs_none	m3	5yr	Phecode utilization	presence	ED_secondary		respiratory	OR	0.978578	0.0546995	0.879094	1.08932	0.692194	FALSE	FALSE	222109	0.159772
512.8	Cough	severe_vs_none	m4	5yr	Phecode utilization	presence	ED_secondary		respiratory	OR	0.876747	0.0583175	0.782049	0.982911	0.0240998	FALSE	FALSE	222109	1.61799
512.8	Cough	severe_vs_none	unadjusted	5yr	Phecode utilization	presence	ED_secondary		respiratory	OR	0.953612	0.0527116	0.860009	1.0574	0.371553	FALSE	FALSE	110112	0.429979
512.8	Cough	trend	m1	5yr	Phecode utilization	presence	ED_secondary		respiratory	OR	0.987143	0.0165187	0.955695	1.01963	0.433421	FALSE	FALSE	222109	0.36309
512.8	Cough	trend	m3	5yr	Phecode utilization	presence	ED_secondary		respiratory	OR	0.993569	0.0173931	0.960269	1.02802	0.710682	FALSE	FALSE	222109	0.148325
512.8	Cough	trend	m4	5yr	Phecode utilization	presence	ED_secondary		respiratory	OR	0.959021	0.0185964	0.924696	0.994621	0.0244485	FALSE	FALSE	222109	1.61175
512.8	Cough	trend	unadjusted	5yr	Phecode utilization	presence	ED_secondary		respiratory	ca_z	-0.783367				0.433412	FALSE	FALSE	222109	0.363099
512.8	Cough	AHI≥15 vs <15	m1	5yr	Phecode utilization	presence	physician_primary		respiratory	OR	1.07602	0.0158021	1.04321	1.10987	3.53965e-06	TRUE	TRUE	222109	5.45104
512.8	Cough	AHI≥15 vs <15	m3	5yr	Phecode utilization	presence	physician_primary		respiratory	OR	1.09001	0.0164709	1.05538	1.12577	1.67049e-07	TRUE	TRUE	222109	6.77716
512.8	Cough	AHI≥15 vs <15	m4	5yr	Phecode utilization	presence	physician_primary		respiratory	OR	1.03515	0.0172314	1.00078	1.07071	0.0449572	FALSE	FALSE	222109	1.3472
512.8	Cough	AHI≥15 vs <15	unadjusted	5yr	Phecode utilization	presence	physician_primary		respiratory	OR	1.07602	0.0158021	1.04321	1.10987	3.73582e-06	TRUE	TRUE	222109	5.42761
512.8	Cough	AHI≥5 vs <5	m1	5yr	Phecode utilization	presence	physician_primary		respiratory	OR	1.16063	0.0181513	1.12007	1.20266	2.27337e-16	TRUE	TRUE	222109	15.6433
512.8	Cough	AHI≥5 vs <5	m3	5yr	Phecode utilization	presence	physician_primary		respiratory	OR	1.1117	0.0189101	1.07125	1.15367	2.14856e-08	TRUE	TRUE	222109	7.66785
512.8	Cough	AHI≥5 vs <5	m4	5yr	Phecode utilization	presence	physician_primary		respiratory	OR	1.05162	0.0196897	1.01181	1.09299	0.0105847	FALSE	TRUE	222109	1.97532
512.8	Cough	AHI≥5 vs <5	unadjusted	5yr	Phecode utilization	presence	physician_primary		respiratory	OR	1.16063	0.0181513	1.12006	1.20266	1.15341e-16	TRUE	TRUE	222109	15.938
512.8	Cough	mild_vs_none	m1	5yr	Phecode utilization	presence	physician_primary		respiratory	OR	1.15617	0.0211074	1.10931	1.205	6.20628e-12	TRUE	TRUE	222109	11.2072
512.8	Cough	mild_vs_none	m3	5yr	Phecode utilization	presence	physician_primary		respiratory	OR	1.07938	0.0216462	1.03454	1.12616	0.000417503	FALSE	TRUE	222109	3.37934
512.8	Cough	mild_vs_none	m4	5yr	Phecode utilization	presence	physician_primary		respiratory	OR	1.04133	0.0219477	0.997485	1.0871	0.0650034	FALSE	FALSE	222109	1.18706
512.8	Cough	mild_vs_none	unadjusted	5yr	Phecode utilization	presence	physician_primary		respiratory	OR	1.15617	0.0211074	1.10931	1.205	6.00818e-12	TRUE	TRUE	127658	11.2213
512.8	Cough	moderate_vs_none	m1	5yr	Phecode utilization	presence	physician_primary		respiratory	OR	1.22087	0.0230151	1.16702	1.2772	4.29035e-18	TRUE	TRUE	222109	17.3675
512.8	Cough	moderate_vs_none	m3	5yr	Phecode utilization	presence	physician_primary		respiratory	OR	1.13435	0.0238556	1.08253	1.18865	1.26257e-07	TRUE	TRUE	222109	6.89875
512.8	Cough	moderate_vs_none	m4	5yr	Phecode utilization	presence	physician_primary		respiratory	OR	1.0725	0.0245171	1.02219	1.1253	0.00430398	FALSE	TRUE	222109	2.36613
512.8	Cough	moderate_vs_none	unadjusted	5yr	Phecode utilization	presence	physician_primary		respiratory	OR	1.22087	0.0230151	1.16702	1.2772	5.55043e-18	TRUE	TRUE	105575	17.2557
512.8	Cough	omnibus	m1	5yr	Phecode utilization	presence	physician_primary		respiratory	wald_chi2	83.4908				5.47101e-18	TRUE	TRUE	222109	17.2619
512.8	Cough	omnibus	m3	5yr	Phecode utilization	presence	physician_primary		respiratory	wald_chi2	39.6005				1.29491e-08	TRUE	TRUE	222109	7.88776
512.8	Cough	omnibus	m4	5yr	Phecode utilization	presence	physician_primary		respiratory	wald_chi2	8.36666				0.0390117	FALSE	FALSE	222109	1.4088
512.8	Cough	omnibus	unadjusted	5yr	Phecode utilization	presence	physician_primary		respiratory	cramers_v	0.0194052				5.08735e-18	TRUE	TRUE	222109	17.2935
512.8	Cough	severe_vs_none	m1	5yr	Phecode utilization	presence	physician_primary		respiratory	OR	1.11236	0.0229027	1.06353	1.16343	3.3272e-06	TRUE	TRUE	222109	5.47792
512.8	Cough	severe_vs_none	m3	5yr	Phecode utilization	presence	physician_primary		respiratory	OR	1.14275	0.0240072	1.09023	1.19781	2.7237e-08	TRUE	TRUE	222109	7.56484
512.8	Cough	severe_vs_none	m4	5yr	Phecode utilization	presence	physician_primary		respiratory	OR	1.04838	0.0255733	0.997127	1.10227	0.0646782	FALSE	FALSE	222109	1.18924
512.8	Cough	severe_vs_none	unadjusted	5yr	Phecode utilization	presence	physician_primary		respiratory	OR	1.11236	0.0229027	1.06353	1.16343	3.43377e-06	TRUE	TRUE	110112	5.46423
512.8	Cough	trend	m1	5yr	Phecode utilization	presence	physician_primary		respiratory	OR	1.038	0.00706296	1.02373	1.05247	1.28672e-07	TRUE	TRUE	222109	6.89052
512.8	Cough	trend	m3	5yr	Phecode utilization	presence	physician_primary		respiratory	OR	1.04588	0.00753872	1.03054	1.06145	2.67687e-09	TRUE	TRUE	222109	8.57237
512.8	Cough	trend	m4	5yr	Phecode utilization	presence	physician_primary		respiratory	OR	1.01717	0.00805843	1.00123	1.03336	0.0346767	FALSE	FALSE	222109	1.45996
512.8	Cough	trend	unadjusted	5yr	Phecode utilization	presence	physician_primary		respiratory	ca_z	5.28162				1.28044e-07	TRUE	TRUE	222109	6.89264
512.8	Cough	AHI≥15 vs <15	m1	5yr	Phecode utilization	presence	urgent_primary		respiratory	OR	1.10945	0.0273574	1.05153	1.17056	0.000146659	TRUE	TRUE	222109	3.83369
512.8	Cough	AHI≥15 vs <15	m3	5yr	Phecode utilization	presence	urgent_primary		respiratory	OR	1.11575	0.0282675	1.05562	1.17932	0.000106716	TRUE	TRUE	222109	3.97177
512.8	Cough	AHI≥15 vs <15	m4	5yr	Phecode utilization	presence	urgent_primary		respiratory	OR	1.01591	0.0296131	0.958628	1.07662	0.593924	FALSE	FALSE	222109	0.226269
512.8	Cough	AHI≥15 vs <15	unadjusted	5yr	Phecode utilization	presence	urgent_primary		respiratory	OR	1.10945	0.0273574	1.05153	1.17057	0.000153418	TRUE	TRUE	222109	3.81412
512.8	Cough	AHI≥5 vs <5	m1	5yr	Phecode utilization	presence	urgent_primary		respiratory	OR	1.18902	0.0317998	1.11718	1.26549	5.19608e-08	TRUE	TRUE	222109	7.28432
512.8	Cough	AHI≥5 vs <5	m3	5yr	Phecode utilization	presence	urgent_primary		respiratory	OR	1.16841	0.0328637	1.09552	1.24614	2.17965e-06	TRUE	TRUE	222109	5.66161
512.8	Cough	AHI≥5 vs <5	m4	5yr	Phecode utilization	presence	urgent_primary		respiratory	OR	1.05834	0.034195	0.989734	1.1317	0.0972801	FALSE	FALSE	222109	1.01198
512.8	Cough	AHI≥5 vs <5	unadjusted	5yr	Phecode utilization	presence	urgent_primary		respiratory	OR	1.18902	0.0317998	1.11718	1.26549	3.76252e-08	TRUE	TRUE	222109	7.42452
512.8	Cough	mild_vs_none	m1	5yr	Phecode utilization	presence	urgent_primary		respiratory	OR	1.16552	0.0369659	1.08406	1.2531	3.42134e-05	TRUE	TRUE	222109	4.4658
512.8	Cough	mild_vs_none	m3	5yr	Phecode utilization	presence	urgent_primary		respiratory	OR	1.13271	0.0375533	1.05234	1.21923	0.000905312	TRUE	TRUE	222109	3.0432
512.8	Cough	mild_vs_none	m4	5yr	Phecode utilization	presence	urgent_primary		respiratory	OR	1.064	0.0380374	0.987563	1.14636	0.1029	FALSE	FALSE	222109	0.987585
512.8	Cough	mild_vs_none	unadjusted	5yr	Phecode utilization	presence	urgent_primary		respiratory	OR	1.16552	0.0369659	1.08406	1.2531	3.30027e-05	TRUE	TRUE	127658	4.48145
512.8	Cough	moderate_vs_none	m1	5yr	Phecode utilization	presence	urgent_primary		respiratory	OR	1.16128	0.0407922	1.07205	1.25794	0.000246839	TRUE	TRUE	222109	3.60759
512.8	Cough	moderate_vs_none	m3	5yr	Phecode utilization	presence	urgent_primary		respiratory	OR	1.12449	0.0418715	1.03589	1.22066	0.00507705	FALSE	TRUE	222109	2.29439
512.8	Cough	moderate_vs_none	m4	5yr	Phecode utilization	presence	urgent_primary		respiratory	OR	1.01957	0.0429542	0.937251	1.10913	0.651785	FALSE	FALSE	222109	0.185896
512.8	Cough	moderate_vs_none	unadjusted	5yr	Phecode utilization	presence	urgent_primary		respiratory	OR	1.16128	0.0407922	1.07205	1.25794	0.000272009	TRUE	TRUE	105575	3.56542
512.8	Cough	omnibus	m1	5yr	Phecode utilization	presence	urgent_primary		respiratory	wald_chi2	33.9829				1.9977e-07	TRUE	TRUE	222109	6.69947
512.8	Cough	omnibus	m3	5yr	Phecode utilization	presence	urgent_primary		respiratory	wald_chi2	34.9359				1.25686e-07	TRUE	TRUE	222109	6.90071
512.8	Cough	omnibus	m4	5yr	Phecode utilization	presence	urgent_primary		respiratory	wald_chi2	5.67543				0.128514	FALSE	FALSE	222109	0.891048
512.8	Cough	omnibus	unadjusted	5yr	Phecode utilization	presence	urgent_primary		respiratory	cramers_v	0.0123853				1.91427e-07	TRUE	TRUE	222109	6.718
512.8	Cough	severe_vs_none	m1	5yr	Phecode utilization	presence	urgent_primary		respiratory	OR	1.24616	0.0391039	1.15422	1.34543	1.82479e-08	TRUE	TRUE	222109	7.73879
512.8	Cough	severe_vs_none	m3	5yr	Phecode utilization	presence	urgent_primary		respiratory	OR	1.27164	0.0407135	1.17411	1.37728	3.58069e-09	TRUE	TRUE	222109	8.44603
512.8	Cough	severe_vs_none	m4	5yr	Phecode utilization	presence	urgent_primary		respiratory	OR	1.09365	0.0434672	1.00434	1.19091	0.0394481	FALSE	FALSE	222109	1.40397
512.8	Cough	severe_vs_none	unadjusted	5yr	Phecode utilization	presence	urgent_primary		respiratory	OR	1.24616	0.0391039	1.15422	1.34543	1.86696e-08	TRUE	TRUE	110112	7.72886
512.8	Cough	trend	m1	5yr	Phecode utilization	presence	urgent_primary		respiratory	OR	1.06692	0.012225	1.04166	1.09279	1.16715e-07	TRUE	TRUE	222109	6.93287
512.8	Cough	trend	m3	5yr	Phecode utilization	presence	urgent_primary		respiratory	OR	1.07346	0.0128594	1.04674	1.10086	3.54361e-08	TRUE	TRUE	222109	7.45055
512.8	Cough	trend	m4	5yr	Phecode utilization	presence	urgent_primary		respiratory	OR	1.0222	0.013776	0.994972	1.05018	0.110919	FALSE	FALSE	222109	0.954994
512.8	Cough	trend	unadjusted	5yr	Phecode utilization	presence	urgent_primary		respiratory	ca_z	5.30154				1.14831e-07	TRUE	TRUE	222109	6.93994
512.8	Cough	AHI≥15 vs <15	m1	5yr	Phecode utilization	presence	urgent_secondary		respiratory	OR	1.04846	0.0177008	1.01271	1.08547	0.00750676	FALSE	TRUE	222109	2.12455
512.8	Cough	AHI≥15 vs <15	m3	5yr	Phecode utilization	presence	urgent_secondary		respiratory	OR	1.09922	0.0184125	1.06026	1.13961	2.77895e-07	TRUE	TRUE	222109	6.55612
512.8	Cough	AHI≥15 vs <15	m4	5yr	Phecode utilization	presence	urgent_secondary		respiratory	OR	1.00112	0.0193321	0.963896	1.03978	0.953875	FALSE	FALSE	222109	0.0205085
512.8	Cough	AHI≥15 vs <15	unadjusted	5yr	Phecode utilization	presence	urgent_secondary		respiratory	OR	1.04846	0.0177008	1.01271	1.08547	0.00754859	FALSE	TRUE	222109	2.12213
512.8	Cough	AHI≥5 vs <5	m1	5yr	Phecode utilization	presence	urgent_secondary		respiratory	OR	1.08561	0.0200372	1.0438	1.12909	4.14433e-05	TRUE	TRUE	222109	4.38255
512.8	Cough	AHI≥5 vs <5	m3	5yr	Phecode utilization	presence	urgent_secondary		respiratory	OR	1.12769	0.0208884	1.08246	1.17482	8.75953e-09	TRUE	TRUE	222109	8.05752
512.8	Cough	AHI≥5 vs <5	m4	5yr	Phecode utilization	presence	urgent_secondary		respiratory	OR	1.02083	0.0218174	0.978101	1.06543	0.344626	FALSE	FALSE	222109	0.462652
512.8	Cough	AHI≥5 vs <5	unadjusted	5yr	Phecode utilization	presence	urgent_secondary		respiratory	OR	1.08561	0.0200372	1.0438	1.12909	3.82456e-05	TRUE	TRUE	222109	4.41742
512.8	Cough	mild_vs_none	m1	5yr	Phecode utilization	presence	urgent_secondary		respiratory	OR	1.07776	0.0234415	1.02936	1.12843	0.001401	FALSE	TRUE	222109	2.85356
512.8	Cough	mild_vs_none	m3	5yr	Phecode utilization	presence	urgent_secondary		respiratory	OR	1.09414	0.0239666	1.04393	1.14676	0.000174055	TRUE	TRUE	222109	3.75931
512.8	Cough	mild_vs_none	m4	5yr	Phecode utilization	presence	urgent_secondary		respiratory	OR	1.02534	0.0243172	0.97762	1.07539	0.303392	FALSE	FALSE	222109	0.517995
512.8	Cough	mild_vs_none	unadjusted	5yr	Phecode utilization	presence	urgent_secondary		respiratory	OR	1.07776	0.0234415	1.02936	1.12843	0.001409	FALSE	TRUE	127658	2.85109
512.8	Cough	moderate_vs_none	m1	5yr	Phecode utilization	presence	urgent_secondary		respiratory	OR	1.08775	0.025889	1.03393	1.14437	0.00115813	FALSE	TRUE	222109	2.93624
512.8	Cough	moderate_vs_none	m3	5yr	Phecode utilization	presence	urgent_secondary		respiratory	OR	1.12293	0.0267792	1.06551	1.18345	1.4936e-05	TRUE	TRUE	222109	4.82577
512.8	Cough	moderate_vs_none	m4	5yr	Phecode utilization	presence	urgent_secondary		respiratory	OR	1.01496	0.0275419	0.961623	1.07125	0.58981	FALSE	FALSE	222109	0.229288
512.8	Cough	moderate_vs_none	unadjusted	5yr	Phecode utilization	presence	urgent_secondary		respiratory	OR	1.08775	0.025889	1.03393	1.14437	0.00120014	FALSE	TRUE	105575	2.92077
512.8	Cough	omnibus	m1	5yr	Phecode utilization	presence	urgent_secondary		respiratory	wald_chi2	17.2199				0.000636822	FALSE	TRUE	222109	3.19598
512.8	Cough	omnibus	m3	5yr	Phecode utilization	presence	urgent_secondary		respiratory	wald_chi2	44.6743				1.08514e-09	TRUE	TRUE	222109	8.96452
512.8	Cough	omnibus	m4	5yr	Phecode utilization	presence	urgent_secondary		respiratory	wald_chi2	1.06932				0.784484	FALSE	FALSE	222109	0.105416
512.8	Cough	omnibus	unadjusted	5yr	Phecode utilization	presence	urgent_secondary		respiratory	cramers_v	0.00880723				0.000634267	FALSE	TRUE	222109	3.19773
512.8	Cough	severe_vs_none	m1	5yr	Phecode utilization	presence	urgent_secondary		respiratory	OR	1.0943	0.0251855	1.04159	1.14967	0.000346333	TRUE	TRUE	222109	3.46051
512.8	Cough	severe_vs_none	m3	5yr	Phecode utilization	presence	urgent_secondary		respiratory	OR	1.18888	0.0264087	1.12891	1.25204	5.6979e-11	TRUE	TRUE	222109	10.2443
512.8	Cough	severe_vs_none	m4	5yr	Phecode utilization	presence	urgent_secondary		respiratory	OR	1.018	0.0282856	0.963102	1.07603	0.528176	FALSE	FALSE	222109	0.277221
512.8	Cough	severe_vs_none	unadjusted	5yr	Phecode utilization	presence	urgent_secondary		respiratory	OR	1.0943	0.0251855	1.04159	1.14967	0.000349935	TRUE	TRUE	110112	3.45601
512.8	Cough	trend	m1	5yr	Phecode utilization	presence	urgent_secondary		respiratory	OR	1.02835	0.00790648	1.01254	1.04441	0.000406651	TRUE	TRUE	222109	3.39078
512.8	Cough	trend	m3	5yr	Phecode utilization	presence	urgent_secondary		respiratory	OR	1.05581	0.00834336	1.03869	1.07322	7.53836e-11	TRUE	TRUE	222109	10.1227
512.8	Cough	trend	m4	5yr	Phecode utilization	presence	urgent_secondary		respiratory	OR	1.00411	0.00896814	0.986615	1.02192	0.647413	FALSE	FALSE	222109	0.188819
512.8	Cough	trend	unadjusted	5yr	Phecode utilization	presence	urgent_secondary		respiratory	ca_z	3.53607				0.000406124	TRUE	TRUE	222109	3.39134
512.9	Other dyspnea	AHI≥15 vs <15	m1	5yr	Phecode utilization	count_among_present	physician_primary		respiratory	IRR	1.0023	0.0308947	0.943414	1.06487	0.940595	FALSE	FALSE	1128	0.0265973
512.9	Other dyspnea	AHI≥15 vs <15	m3	5yr	Phecode utilization	count_among_present	physician_primary		respiratory	IRR	0.985785	0.0314246	0.926901	1.04841	0.648672	FALSE	FALSE	1128	0.187975
512.9	Other dyspnea	AHI≥15 vs <15	m4	5yr	Phecode utilization	count_among_present	physician_primary		respiratory	IRR	0.98064	0.0319885	0.921045	1.04409	0.541091	FALSE	FALSE	1128	0.26673
512.9	Other dyspnea	AHI≥15 vs <15	unadjusted	5yr	Phecode utilization	count_among_present	physician_primary		respiratory	rank_biserial	0.0038065				0.88645	FALSE	FALSE	1128	0.0523456
512.9	Other dyspnea	AHI≥5 vs <5	m1	5yr	Phecode utilization	count_among_present	physician_primary		respiratory	IRR	0.944024	0.0405504	0.8719	1.02212	0.155453	FALSE	FALSE	1128	0.808402
512.9	Other dyspnea	AHI≥5 vs <5	m3	5yr	Phecode utilization	count_among_present	physician_primary		respiratory	IRR	0.937157	0.0412518	0.864368	1.01608	0.11563	FALSE	FALSE	1128	0.936928
512.9	Other dyspnea	AHI≥5 vs <5	m4	5yr	Phecode utilization	count_among_present	physician_primary		respiratory	IRR	0.929904	0.0419893	0.85644	1.00967	0.083492	FALSE	FALSE	1128	1.07836
512.9	Other dyspnea	AHI≥5 vs <5	unadjusted	5yr	Phecode utilization	count_among_present	physician_primary		respiratory	rank_biserial	-0.0116593				0.701395	FALSE	FALSE	1128	0.154037
512.9	Other dyspnea	mild_vs_none	m1	5yr	Phecode utilization	count_among_present	physician_primary		respiratory	IRR	0.924384	0.0429933	0.849682	1.00565	0.0674259	FALSE	FALSE	1128	1.17117
512.9	Other dyspnea	mild_vs_none	m3	5yr	Phecode utilization	count_among_present	physician_primary		respiratory	IRR	0.928093	0.0431545	0.852822	1.01001	0.0837693	FALSE	FALSE	1128	1.07691
512.9	Other dyspnea	mild_vs_none	m4	5yr	Phecode utilization	count_among_present	physician_primary		respiratory	IRR	0.92318	0.0434861	0.847756	1.00531	0.0660487	FALSE	FALSE	1128	1.18014
512.9	Other dyspnea	mild_vs_none	unadjusted	5yr	Phecode utilization	count_among_present	physician_primary		respiratory	rank_biserial	-0.0180226				0.60609	FALSE	FALSE	654	0.217463
512.9	Other dyspnea	moderate_vs_none	m1	5yr	Phecode utilization	count_among_present	physician_primary		respiratory	IRR	0.970293	0.0486717	0.88201	1.06741	0.535522	FALSE	FALSE	1128	0.271223
512.9	Other dyspnea	moderate_vs_none	m3	5yr	Phecode utilization	count_among_present	physician_primary		respiratory	IRR	0.960134	0.0495199	0.871325	1.05799	0.411336	FALSE	FALSE	1128	0.385803
512.9	Other dyspnea	moderate_vs_none	m4	5yr	Phecode utilization	count_among_present	physician_primary		respiratory	IRR	0.952955	0.0502663	0.863546	1.05162	0.337738	FALSE	FALSE	1128	0.47142
512.9	Other dyspnea	moderate_vs_none	unadjusted	5yr	Phecode utilization	count_among_present	physician_primary		respiratory	rank_biserial	0.00782057				0.841464	FALSE	FALSE	529	0.0749646
512.9	Other dyspnea	omnibus	m1	5yr	Phecode utilization	count_among_present	physician_primary		respiratory	wald_chi2	3.97492				0.264185	FALSE	FALSE	1128	0.578092
512.9	Other dyspnea	omnibus	m3	5yr	Phecode utilization	count_among_present	physician_primary		respiratory	wald_chi2	3.56353				0.312616	FALSE	FALSE	1128	0.504989
512.9	Other dyspnea	omnibus	m4	5yr	Phecode utilization	count_among_present	physician_primary		respiratory	wald_chi2	4.17919				0.242754	FALSE	FALSE	1128	0.614834
512.9	Other dyspnea	omnibus	unadjusted	5yr	Phecode utilization	count_among_present	physician_primary		respiratory	epsilon2	-0.0019104				0.836822	FALSE	FALSE	1128	0.077367
512.9	Other dyspnea	severe_vs_none	m1	5yr	Phecode utilization	count_among_present	physician_primary		respiratory	IRR	0.947565	0.0502964	0.858611	1.04573	0.284238	FALSE	FALSE	1128	0.546317
512.9	Other dyspnea	severe_vs_none	m3	5yr	Phecode utilization	count_among_present	physician_primary		respiratory	IRR	0.92866	0.0510069	0.840311	1.0263	0.146773	FALSE	FALSE	1128	0.833354
512.9	Other dyspnea	severe_vs_none	m4	5yr	Phecode utilization	count_among_present	physician_primary		respiratory	IRR	0.914995	0.05266	0.825267	1.01448	0.0916047	FALSE	FALSE	1128	1.03808
512.9	Other dyspnea	severe_vs_none	unadjusted	5yr	Phecode utilization	count_among_present	physician_primary		respiratory	rank_biserial	-0.0225333				0.567177	FALSE	FALSE	507	0.246281
512.9	Other dyspnea	trend	m1	5yr	Phecode utilization	count_among_present	physician_primary		respiratory	IRR	0.988915	0.0158654	0.958637	1.02015	0.482316	FALSE	FALSE	1128	0.316668
512.9	Other dyspnea	trend	m3	5yr	Phecode utilization	count_among_present	physician_primary		respiratory	IRR	0.981232	0.0161988	0.950568	1.01288	0.242152	FALSE	FALSE	1128	0.615913
512.9	Other dyspnea	trend	m4	5yr	Phecode utilization	count_among_present	physician_primary		respiratory	IRR	0.976952	0.0167337	0.94543	1.00953	0.163485	FALSE	FALSE	1128	0.786521
512.9	Other dyspnea	trend	unadjusted	5yr	Phecode utilization	count_among_present	physician_primary		respiratory	spearman_rho	-0.00776666				0.794429	FALSE	FALSE	1128	0.0999448
512.9	Other dyspnea	AHI≥15 vs <15	m1	5yr	Phecode utilization	presence	physician_primary		respiratory	OR	0.979482	0.0604753	0.870001	1.10274	0.731742	FALSE	FALSE	222109	0.135642
512.9	Other dyspnea	AHI≥15 vs <15	m3	5yr	Phecode utilization	presence	physician_primary		respiratory	OR	0.879199	0.0624855	0.777856	0.993744	0.0393613	FALSE	FALSE	222109	1.40493
512.9	Other dyspnea	AHI≥15 vs <15	m4	5yr	Phecode utilization	presence	physician_primary		respiratory	OR	0.847404	0.0647338	0.74643	0.962038	0.0105332	FALSE	TRUE	222109	1.97744
512.9	Other dyspnea	AHI≥15 vs <15	unadjusted	5yr	Phecode utilization	presence	physician_primary		respiratory	OR	0.979482	0.0604754	0.869999	1.10274	0.739909	FALSE	FALSE	222109	0.130822
512.9	Other dyspnea	AHI≥5 vs <5	m1	5yr	Phecode utilization	presence	physician_primary		respiratory	OR	1.13213	0.0690083	0.988909	1.29609	0.0721222	FALSE	FALSE	222109	1.14193
512.9	Other dyspnea	AHI≥5 vs <5	m3	5yr	Phecode utilization	presence	physician_primary		respiratory	OR	0.926095	0.0711158	0.805604	1.06461	0.280307	FALSE	FALSE	222109	0.552366
512.9	Other dyspnea	AHI≥5 vs <5	m4	5yr	Phecode utilization	presence	physician_primary		respiratory	OR	0.894109	0.0735049	0.774146	1.03266	0.127829	FALSE	FALSE	222109	0.893371
512.9	Other dyspnea	AHI≥5 vs <5	unadjusted	5yr	Phecode utilization	presence	physician_primary		respiratory	OR	1.13213	0.0690084	0.988906	1.2961	0.0757016	FALSE	FALSE	222109	1.12089
512.9	Other dyspnea	mild_vs_none	m1	5yr	Phecode utilization	presence	physician_primary		respiratory	OR	1.20137	0.0791912	1.02865	1.40308	0.0205222	FALSE	TRUE	222109	1.68778
512.9	Other dyspnea	mild_vs_none	m3	5yr	Phecode utilization	presence	physician_primary		respiratory	OR	0.992018	0.0805748	0.847099	1.16173	0.920775	FALSE	FALSE	222109	0.0358466
512.9	Other dyspnea	mild_vs_none	m4	5yr	Phecode utilization	presence	physician_primary		respiratory	OR	0.963894	0.0814481	0.821676	1.13073	0.651632	FALSE	FALSE	222109	0.185998
512.9	Other dyspnea	mild_vs_none	unadjusted	5yr	Phecode utilization	presence	physician_primary		respiratory	OR	1.20137	0.0791913	1.02865	1.40309	0.0205634	FALSE	TRUE	127658	1.6869
512.9	Other dyspnea	moderate_vs_none	m1	5yr	Phecode utilization	presence	physician_primary		respiratory	OR	1.19106	0.0873493	1.00365	1.41347	0.04532	FALSE	FALSE	222109	1.34371
512.9	Other dyspnea	moderate_vs_none	m3	5yr	Phecode utilization	presence	physician_primary		respiratory	OR	0.928606	0.0896264	0.779007	1.10693	0.408556	FALSE	FALSE	222109	0.388748
512.9	Other dyspnea	moderate_vs_none	m4	5yr	Phecode utilization	presence	physician_primary		respiratory	OR	0.887305	0.0915805	0.741514	1.06176	0.191691	FALSE	FALSE	222109	0.717399
512.9	Other dyspnea	moderate_vs_none	unadjusted	5yr	Phecode utilization	presence	physician_primary		respiratory	OR	1.19106	0.0873494	1.00365	1.41347	0.0472887	FALSE	FALSE	105575	1.32524
512.9	Other dyspnea	omnibus	m1	5yr	Phecode utilization	presence	physician_primary		respiratory	wald_chi2	9.72741				0.0210312	FALSE	TRUE	222109	1.67714
512.9	Other dyspnea	omnibus	m3	5yr	Phecode utilization	presence	physician_primary		respiratory	wald_chi2	5.87095				0.118061	FALSE	FALSE	222109	0.927895
512.9	Other dyspnea	omnibus	m4	5yr	Phecode utilization	presence	physician_primary		respiratory	wald_chi2	9.01916				0.0290372	FALSE	FALSE	222109	1.53705
512.9	Other dyspnea	omnibus	unadjusted	5yr	Phecode utilization	presence	physician_primary		respiratory	cramers_v	0.00662739				0.0207628	FALSE	TRUE	222109	1.68271
512.9	Other dyspnea	severe_vs_none	m1	5yr	Phecode utilization	presence	physician_primary		respiratory	OR	0.984965	0.0895564	0.8264	1.17395	0.865674	FALSE	FALSE	222109	0.0626454
512.9	Other dyspnea	severe_vs_none	m3	5yr	Phecode utilization	presence	physician_primary		respiratory	OR	0.821245	0.0927629	0.68472	0.984992	0.0337555	FALSE	TRUE	222109	1.47166
512.9	Other dyspnea	severe_vs_none	m4	5yr	Phecode utilization	presence	physician_primary		respiratory	OR	0.765459	0.0973685	0.632472	0.926407	0.00605045	FALSE	TRUE	222109	2.21821
512.9	Other dyspnea	severe_vs_none	unadjusted	5yr	Phecode utilization	presence	physician_primary		respiratory	OR	0.984965	0.0895565	0.826397	1.17396	0.893248	FALSE	FALSE	110112	0.0490277
512.9	Other dyspnea	trend	m1	5yr	Phecode utilization	presence	physician_primary		respiratory	OR	0.996963	0.0269693	0.945633	1.05108	0.9102	FALSE	FALSE	222109	0.040863
512.9	Other dyspnea	trend	m3	5yr	Phecode utilization	presence	physician_primary		respiratory	OR	0.937019	0.0288239	0.885551	0.991479	0.0240169	FALSE	TRUE	222109	1.61948
512.9	Other dyspnea	trend	m4	5yr	Phecode utilization	presence	physician_primary		respiratory	OR	0.91587	0.0303727	0.86294	0.972047	0.00381087	FALSE	TRUE	222109	2.41898
512.9	Other dyspnea	trend	unadjusted	5yr	Phecode utilization	presence	physician_primary		respiratory	ca_z	-0.112786				0.910201	FALSE	FALSE	222109	0.0408629
516	Abnormal sputum	AHI≥15 vs <15	m1	5yr	Phecode utilization	count_among_present	physician_primary		respiratory	IRR	1.00224	0.0188318	0.965919	1.03992	0.905567	FALSE	FALSE	1450	0.0430792
516	Abnormal sputum	AHI≥15 vs <15	m3	5yr	Phecode utilization	count_among_present	physician_primary		respiratory	IRR	1.00367	0.0203208	0.964484	1.04445	0.856827	FALSE	FALSE	1450	0.0671067
516	Abnormal sputum	AHI≥15 vs <15	m4	5yr	Phecode utilization	count_among_present	physician_primary		respiratory	IRR	1.01101	0.021751	0.968811	1.05504	0.614825	FALSE	FALSE	1450	0.211249
516	Abnormal sputum	AHI≥15 vs <15	unadjusted	5yr	Phecode utilization	count_among_present	physician_primary		respiratory	rank_biserial	-0.0102921				0.643893	FALSE	FALSE	1450	0.191186
516	Abnormal sputum	AHI≥5 vs <5	m1	5yr	Phecode utilization	count_among_present	physician_primary		respiratory	IRR	0.98752	0.018829	0.951741	1.02464	0.504786	FALSE	FALSE	1450	0.296893
516	Abnormal sputum	AHI≥5 vs <5	m3	5yr	Phecode utilization	count_among_present	physician_primary		respiratory	IRR	0.992755	0.0194051	0.955706	1.03124	0.707866	FALSE	FALSE	1450	0.150049
516	Abnormal sputum	AHI≥5 vs <5	m4	5yr	Phecode utilization	count_among_present	physician_primary		respiratory	IRR	1.00051	0.0204819	0.961142	1.04149	0.980128	FALSE	FALSE	1450	0.00871711
516	Abnormal sputum	AHI≥5 vs <5	unadjusted	5yr	Phecode utilization	count_among_present	physician_primary		respiratory	rank_biserial	-0.0505467				0.0290189	FALSE	FALSE	1450	1.53732
516	Abnormal sputum	mild_vs_none	m1	5yr	Phecode utilization	count_among_present	physician_primary		respiratory	IRR	0.981427	0.0227114	0.938698	1.0261	0.409098	FALSE	FALSE	1450	0.388172
516	Abnormal sputum	mild_vs_none	m3	5yr	Phecode utilization	count_among_present	physician_primary		respiratory	IRR	0.987887	0.0219992	0.946197	1.03141	0.579592	FALSE	FALSE	1450	0.236877
516	Abnormal sputum	mild_vs_none	m4	5yr	Phecode utilization	count_among_present	physician_primary		respiratory	IRR	0.995008	0.0223084	0.95244	1.03948	0.822496	FALSE	FALSE	1450	0.0848663
516	Abnormal sputum	mild_vs_none	unadjusted	5yr	Phecode utilization	count_among_present	physician_primary		respiratory	rank_biserial	-0.061701				0.0237767	FALSE	FALSE	913	1.62385
516	Abnormal sputum	moderate_vs_none	m1	5yr	Phecode utilization	count_among_present	physician_primary		respiratory	IRR	0.977864	0.0253669	0.930435	1.02771	0.377548	FALSE	FALSE	1450	0.423028
516	Abnormal sputum	moderate_vs_none	m3	5yr	Phecode utilization	count_among_present	physician_primary		respiratory	IRR	0.981081	0.027551	0.929508	1.03551	0.488132	FALSE	FALSE	1450	0.311463
516	Abnormal sputum	moderate_vs_none	m4	5yr	Phecode utilization	count_among_present	physician_primary		respiratory	IRR	0.990116	0.0284285	0.936457	1.04685	0.726791	FALSE	FALSE	1450	0.13859
516	Abnormal sputum	moderate_vs_none	unadjusted	5yr	Phecode utilization	count_among_present	physician_primary		respiratory	rank_biserial	-0.0560324				0.0877454	FALSE	FALSE	712	1.05678
516	Abnormal sputum	omnibus	m1	5yr	Phecode utilization	count_among_present	physician_primary		respiratory	wald_chi2	1.61045				0.657023	FALSE	FALSE	1450	0.182419
516	Abnormal sputum	omnibus	m3	5yr	Phecode utilization	count_among_present	physician_primary		respiratory	wald_chi2	1.38681				0.70863	FALSE	FALSE	1450	0.14958
516	Abnormal sputum	omnibus	m4	5yr	Phecode utilization	count_among_present	physician_primary		respiratory	wald_chi2	1.62797				0.653064	FALSE	FALSE	1450	0.185044
516	Abnormal sputum	omnibus	unadjusted	5yr	Phecode utilization	count_among_present	physician_primary		respiratory	epsilon2	0.00209434				0.110236	FALSE	FALSE	1450	0.957677
516	Abnormal sputum	severe_vs_none	m1	5yr	Phecode utilization	count_among_present	physician_primary		respiratory	IRR	1.00638	0.0265186	0.955413	1.06008	0.810335	FALSE	FALSE	1450	0.0913353
516	Abnormal sputum	severe_vs_none	m3	5yr	Phecode utilization	count_among_present	physician_primary		respiratory	IRR	1.01187	0.0277329	0.95834	1.0684	0.670401	FALSE	FALSE	1450	0.173666
516	Abnormal sputum	severe_vs_none	m4	5yr	Phecode utilization	count_among_present	physician_primary		respiratory	IRR	1.02629	0.0305846	0.966579	1.08969	0.396141	FALSE	FALSE	1450	0.40215
516	Abnormal sputum	severe_vs_none	unadjusted	5yr	Phecode utilization	count_among_present	physician_primary		respiratory	rank_biserial	-0.0274084				0.396724	FALSE	FALSE	737	0.401512
516	Abnormal sputum	trend	m1	5yr	Phecode utilization	count_among_present	physician_primary		respiratory	IRR	1.00066	0.00833842	0.98444	1.01715	0.936886	FALSE	FALSE	1450	0.0283131
516	Abnormal sputum	trend	m3	5yr	Phecode utilization	count_among_present	physician_primary		respiratory	IRR	1.00239	0.00893216	0.984994	1.02009	0.789266	FALSE	FALSE	1450	0.102777
516	Abnormal sputum	trend	m4	5yr	Phecode utilization	count_among_present	physician_primary		respiratory	IRR	1.007	0.00989182	0.987665	1.02671	0.480672	FALSE	FALSE	1450	0.318151
516	Abnormal sputum	trend	unadjusted	5yr	Phecode utilization	count_among_present	physician_primary		respiratory	spearman_rho	-0.0331709				0.206816	FALSE	FALSE	1450	0.684416
516	Abnormal sputum	AHI≥15 vs <15	m1	5yr	Phecode utilization	count_among_present	urgent_secondary		respiratory	IRR	1.02233	0.021034	0.981045	1.06536	0.293654	FALSE	FALSE	904	0.532163
516	Abnormal sputum	AHI≥15 vs <15	m3	5yr	Phecode utilization	count_among_present	urgent_secondary		respiratory	IRR	1.00851	0.0223905	0.965211	1.05376	0.705026	FALSE	FALSE	904	0.151795
516	Abnormal sputum	AHI≥15 vs <15	m4	5yr	Phecode utilization	count_among_present	urgent_secondary		respiratory	IRR	1.0071	0.0227635	0.963156	1.05305	0.75591	FALSE	FALSE	904	0.12153
516	Abnormal sputum	AHI≥15 vs <15	unadjusted	5yr	Phecode utilization	count_among_present	urgent_secondary		respiratory	rank_biserial	0.0659154				0.0203512	FALSE	FALSE	904	1.69141
516	Abnormal sputum	AHI≥5 vs <5	m1	5yr	Phecode utilization	count_among_present	urgent_secondary		respiratory	IRR	1.01103	0.0242486	0.964107	1.06025	0.650867	FALSE	FALSE	904	0.186507
516	Abnormal sputum	AHI≥5 vs <5	m3	5yr	Phecode utilization	count_among_present	urgent_secondary		respiratory	IRR	1.00124	0.0252981	0.952804	1.05213	0.96101	FALSE	FALSE	904	0.0172719
516	Abnormal sputum	AHI≥5 vs <5	m4	5yr	Phecode utilization	count_among_present	urgent_secondary		respiratory	IRR	0.998851	0.0252758	0.950574	1.04958	0.963715	FALSE	FALSE	904	0.0160514
516	Abnormal sputum	AHI≥5 vs <5	unadjusted	5yr	Phecode utilization	count_among_present	urgent_secondary		respiratory	rank_biserial	0.0227705				0.483627	FALSE	FALSE	904	0.315489
516	Abnormal sputum	mild_vs_none	m1	5yr	Phecode utilization	count_among_present	urgent_secondary		respiratory	IRR	0.998505	0.0278205	0.945517	1.05446	0.957111	FALSE	FALSE	904	0.0190379
516	Abnormal sputum	mild_vs_none	m3	5yr	Phecode utilization	count_among_present	urgent_secondary		respiratory	IRR	0.996183	0.0285258	0.942016	1.05347	0.893364	FALSE	FALSE	904	0.0489716
516	Abnormal sputum	mild_vs_none	m4	5yr	Phecode utilization	count_among_present	urgent_secondary		respiratory	IRR	0.994954	0.0283661	0.941148	1.05184	0.858457	FALSE	FALSE	904	0.0662815
516	Abnormal sputum	mild_vs_none	unadjusted	5yr	Phecode utilization	count_among_present	urgent_secondary		respiratory	rank_biserial	-0.0180995				0.608118	FALSE	FALSE	527	0.216012
516	Abnormal sputum	moderate_vs_none	m1	5yr	Phecode utilization	count_among_present	urgent_secondary		respiratory	IRR	1.02196	0.0307548	0.962179	1.08546	0.47997	FALSE	FALSE	904	0.318786
516	Abnormal sputum	moderate_vs_none	m3	5yr	Phecode utilization	count_among_present	urgent_secondary		respiratory	IRR	1.00324	0.0319855	0.942276	1.06815	0.919481	FALSE	FALSE	904	0.0364572
516	Abnormal sputum	moderate_vs_none	m4	5yr	Phecode utilization	count_among_present	urgent_secondary		respiratory	IRR	1.00136	0.0321735	0.940161	1.06653	0.966424	FALSE	FALSE	904	0.0148325
516	Abnormal sputum	moderate_vs_none	unadjusted	5yr	Phecode utilization	count_among_present	urgent_secondary		respiratory	rank_biserial	0.0676632				0.117929	FALSE	FALSE	403	0.928378
516	Abnormal sputum	omnibus	m1	5yr	Phecode utilization	count_among_present	urgent_secondary		respiratory	wald_chi2	1.10975				0.774721	FALSE	FALSE	904	0.110855
516	Abnormal sputum	omnibus	m3	5yr	Phecode utilization	count_among_present	urgent_secondary		respiratory	wald_chi2	0.182626				0.980344	FALSE	FALSE	904	0.00862148
516	Abnormal sputum	omnibus	m4	5yr	Phecode utilization	count_among_present	urgent_secondary		respiratory	wald_chi2	0.140579				0.986558	FALSE	FALSE	904	0.0058773
516	Abnormal sputum	omnibus	unadjusted	5yr	Phecode utilization	count_among_present	urgent_secondary		respiratory	epsilon2	0.00319804				0.117687	FALSE	FALSE	904	0.929272
516	Abnormal sputum	severe_vs_none	m1	5yr	Phecode utilization	count_among_present	urgent_secondary		respiratory	IRR	1.02098	0.0308912	0.960994	1.0847	0.501595	FALSE	FALSE	904	0.299647
516	Abnormal sputum	severe_vs_none	m3	5yr	Phecode utilization	count_among_present	urgent_secondary		respiratory	IRR	1.00884	0.0327647	0.94609	1.07575	0.788239	FALSE	FALSE	904	0.103342
516	Abnormal sputum	severe_vs_none	m4	5yr	Phecode utilization	count_among_present	urgent_secondary		respiratory	IRR	1.00616	0.0329114	0.943306	1.0732	0.85198	FALSE	FALSE	904	0.0695705
516	Abnormal sputum	severe_vs_none	unadjusted	5yr	Phecode utilization	count_among_present	urgent_secondary		respiratory	rank_biserial	0.0448203				0.279247	FALSE	FALSE	420	0.554011
516	Abnormal sputum	trend	m1	5yr	Phecode utilization	count_among_present	urgent_secondary		respiratory	IRR	1.00874	0.00970711	0.989728	1.02811	0.370111	FALSE	FALSE	904	0.431668
516	Abnormal sputum	trend	m3	5yr	Phecode utilization	count_among_present	urgent_secondary		respiratory	IRR	1.00349	0.0103807	0.983282	1.02412	0.736997	FALSE	FALSE	904	0.132534
516	Abnormal sputum	trend	m4	5yr	Phecode utilization	count_among_present	urgent_secondary		respiratory	IRR	1.0027	0.0104977	0.982284	1.02355	0.797003	FALSE	FALSE	904	0.0985398
516	Abnormal sputum	trend	unadjusted	5yr	Phecode utilization	count_among_present	urgent_secondary		respiratory	spearman_rho	0.0579449				0.0816385	FALSE	FALSE	904	1.08811
516	Abnormal sputum	AHI≥15 vs <15	m1	5yr	Phecode utilization	presence	physician_primary		respiratory	OR	0.793787	0.054553	0.713294	0.883364	2.30268e-05	TRUE	TRUE	222109	4.63777
516	Abnormal sputum	AHI≥15 vs <15	m3	5yr	Phecode utilization	presence	physician_primary		respiratory	OR	0.824114	0.05599	0.738463	0.9197	0.00055026	FALSE	TRUE	222109	3.25943
516	Abnormal sputum	AHI≥15 vs <15	m4	5yr	Phecode utilization	presence	physician_primary		respiratory	OR	0.773557	0.0585403	0.689704	0.867605	1.15471e-05	TRUE	TRUE	222109	4.93753
516	Abnormal sputum	AHI≥15 vs <15	unadjusted	5yr	Phecode utilization	presence	physician_primary		respiratory	OR	0.793787	0.054553	0.713292	0.883365	2.22486e-05	TRUE	TRUE	222109	4.6527
516	Abnormal sputum	AHI≥5 vs <5	m1	5yr	Phecode utilization	presence	physician_primary		respiratory	OR	0.817103	0.0567615	0.731074	0.913256	0.000372878	FALSE	TRUE	222109	3.42843
516	Abnormal sputum	AHI≥5 vs <5	m3	5yr	Phecode utilization	presence	physician_primary		respiratory	OR	0.802855	0.0586939	0.715611	0.900736	0.000183203	TRUE	TRUE	222109	3.73707
516	Abnormal sputum	AHI≥5 vs <5	m4	5yr	Phecode utilization	presence	physician_primary		respiratory	OR	0.748634	0.0615191	0.663597	0.844568	2.527e-06	TRUE	TRUE	222109	5.5974
516	Abnormal sputum	AHI≥5 vs <5	unadjusted	5yr	Phecode utilization	presence	physician_primary		respiratory	OR	0.817103	0.0567615	0.731073	0.913258	0.000429969	FALSE	TRUE	222109	3.36656
516	Abnormal sputum	mild_vs_none	m1	5yr	Phecode utilization	presence	physician_primary		respiratory	OR	0.905545	0.066429	0.794998	1.03147	0.135282	FALSE	FALSE	222109	0.868759
516	Abnormal sputum	mild_vs_none	m3	5yr	Phecode utilization	presence	physician_primary		respiratory	OR	0.857439	0.0674519	0.751257	0.97863	0.0225949	FALSE	FALSE	222109	1.64599
516	Abnormal sputum	mild_vs_none	m4	5yr	Phecode utilization	presence	physician_primary		respiratory	OR	0.815048	0.0684973	0.712653	0.932156	0.00282994	FALSE	TRUE	222109	2.54822
516	Abnormal sputum	mild_vs_none	unadjusted	5yr	Phecode utilization	presence	physician_primary		respiratory	OR	0.905545	0.066429	0.794996	1.03147	0.143351	FALSE	FALSE	127658	0.843599
516	Abnormal sputum	moderate_vs_none	m1	5yr	Phecode utilization	presence	physician_primary		respiratory	OR	0.755579	0.0783468	0.648024	0.880986	0.000347158	FALSE	TRUE	222109	3.45947
516	Abnormal sputum	moderate_vs_none	m3	5yr	Phecode utilization	presence	physician_primary		respiratory	OR	0.726027	0.0801539	0.620477	0.849532	6.48546e-05	TRUE	TRUE	222109	4.18806
516	Abnormal sputum	moderate_vs_none	m4	5yr	Phecode utilization	presence	physician_primary		respiratory	OR	0.671341	0.0822846	0.57135	0.788831	1.28104e-06	TRUE	TRUE	222109	5.89244
516	Abnormal sputum	moderate_vs_none	unadjusted	5yr	Phecode utilization	presence	physician_primary		respiratory	OR	0.755579	0.0783468	0.648022	0.880989	0.000344589	FALSE	TRUE	105575	3.4627
516	Abnormal sputum	omnibus	m1	5yr	Phecode utilization	presence	physician_primary		respiratory	wald_chi2	20.3414				0.000144219	TRUE	TRUE	222109	3.84098
516	Abnormal sputum	omnibus	m3	5yr	Phecode utilization	presence	physician_primary		respiratory	wald_chi2	18.2887				0.000383486	FALSE	TRUE	222109	3.41625
516	Abnormal sputum	omnibus	m4	5yr	Phecode utilization	presence	physician_primary		respiratory	wald_chi2	28.9434				2.30159e-06	TRUE	TRUE	222109	5.63797
516	Abnormal sputum	omnibus	unadjusted	5yr	Phecode utilization	presence	physician_primary		respiratory	cramers_v	0.00959416				0.000137274	TRUE	TRUE	222109	3.86241
516	Abnormal sputum	severe_vs_none	m1	5yr	Phecode utilization	presence	physician_primary		respiratory	OR	0.753328	0.0760831	0.648966	0.874472	0.000196895	TRUE	TRUE	222109	3.70577
516	Abnormal sputum	severe_vs_none	m3	5yr	Phecode utilization	presence	physician_primary		respiratory	OR	0.79019	0.0787085	0.677227	0.921994	0.00277313	FALSE	TRUE	222109	2.55703
516	Abnormal sputum	severe_vs_none	m4	5yr	Phecode utilization	presence	physician_primary		respiratory	OR	0.699523	0.0841461	0.593167	0.82495	2.16792e-05	TRUE	TRUE	222109	4.66396
516	Abnormal sputum	severe_vs_none	unadjusted	5yr	Phecode utilization	presence	physician_primary		respiratory	OR	0.753328	0.0760831	0.648964	0.874475	0.000198971	TRUE	TRUE	110112	3.70121
516	Abnormal sputum	trend	m1	5yr	Phecode utilization	presence	physician_primary		respiratory	OR	0.900711	0.024183	0.859016	0.944431	1.53132e-05	TRUE	TRUE	222109	4.81493
516	Abnormal sputum	trend	m3	5yr	Phecode utilization	presence	physician_primary		respiratory	OR	0.912099	0.0254484	0.867721	0.958746	0.000299865	FALSE	TRUE	222109	3.52307
516	Abnormal sputum	trend	m4	5yr	Phecode utilization	presence	physician_primary		respiratory	OR	0.876768	0.0272417	0.831182	0.924853	1.3816e-06	TRUE	TRUE	222109	5.85962
516	Abnormal sputum	trend	unadjusted	5yr	Phecode utilization	presence	physician_primary		respiratory	ca_z	-4.33054				1.48743e-05	TRUE	TRUE	222109	4.82756
516	Abnormal sputum	AHI≥15 vs <15	m1	5yr	Phecode utilization	presence	urgent_secondary		respiratory	OR	0.966746	0.067591	0.846796	1.10369	0.61683	FALSE	FALSE	222109	0.209834
516	Abnormal sputum	AHI≥15 vs <15	m3	5yr	Phecode utilization	presence	urgent_secondary		respiratory	OR	0.993345	0.0695452	0.866769	1.13841	0.923516	FALSE	FALSE	222109	0.0345556
516	Abnormal sputum	AHI≥15 vs <15	m4	5yr	Phecode utilization	presence	urgent_secondary		respiratory	OR	0.861063	0.0730989	0.746127	0.993703	0.0407195	FALSE	FALSE	222109	1.3902
516	Abnormal sputum	AHI≥15 vs <15	unadjusted	5yr	Phecode utilization	presence	urgent_secondary		respiratory	OR	0.966746	0.067591	0.846794	1.10369	0.637045	FALSE	FALSE	222109	0.19583
516	Abnormal sputum	AHI≥5 vs <5	m1	5yr	Phecode utilization	presence	urgent_secondary		respiratory	OR	1.14691	0.0773014	0.985669	1.33453	0.0761904	FALSE	FALSE	222109	1.1181
516	Abnormal sputum	AHI≥5 vs <5	m3	5yr	Phecode utilization	presence	urgent_secondary		respiratory	OR	1.16372	0.0797941	0.995241	1.36072	0.0574086	FALSE	FALSE	222109	1.24102
516	Abnormal sputum	AHI≥5 vs <5	m4	5yr	Phecode utilization	presence	urgent_secondary		respiratory	OR	1.01374	0.0832961	0.86104	1.19351	0.869902	FALSE	FALSE	222109	0.0605299
516	Abnormal sputum	AHI≥5 vs <5	unadjusted	5yr	Phecode utilization	presence	urgent_secondary		respiratory	OR	1.14691	0.0773014	0.985666	1.33454	0.0786811	FALSE	FALSE	222109	1.10413
516	Abnormal sputum	mild_vs_none	m1	5yr	Phecode utilization	presence	urgent_secondary		respiratory	OR	1.2337	0.0883477	1.03755	1.46694	0.017446	FALSE	TRUE	222109	1.7583
516	Abnormal sputum	mild_vs_none	m3	5yr	Phecode utilization	presence	urgent_secondary		respiratory	OR	1.22196	0.0896515	1.02505	1.4567	0.0253531	FALSE	FALSE	222109	1.59597
516	Abnormal sputum	mild_vs_none	m4	5yr	Phecode utilization	presence	urgent_secondary		respiratory	OR	1.10918	0.0908558	0.928248	1.32537	0.254091	FALSE	FALSE	222109	0.59501
516	Abnormal sputum	mild_vs_none	unadjusted	5yr	Phecode utilization	presence	urgent_secondary		respiratory	OR	1.2337	0.0883477	1.03754	1.46694	0.0182089	FALSE	TRUE	127658	1.73972
516	Abnormal sputum	moderate_vs_none	m1	5yr	Phecode utilization	presence	urgent_secondary		respiratory	OR	1.08871	0.100393	0.89425	1.32547	0.397195	FALSE	FALSE	222109	0.400996
516	Abnormal sputum	moderate_vs_none	m3	5yr	Phecode utilization	presence	urgent_secondary		respiratory	OR	1.09548	0.10283	0.895518	1.34008	0.375184	FALSE	FALSE	222109	0.425756
516	Abnormal sputum	moderate_vs_none	m4	5yr	Phecode utilization	presence	urgent_secondary		respiratory	OR	0.94232	0.105484	0.76632	1.15874	0.573289	FALSE	FALSE	222109	0.241627
516	Abnormal sputum	moderate_vs_none	unadjusted	5yr	Phecode utilization	presence	urgent_secondary		respiratory	OR	1.08871	0.100393	0.894247	1.32547	0.419423	FALSE	FALSE	105575	0.377348
516	Abnormal sputum	omnibus	m1	5yr	Phecode utilization	presence	urgent_secondary		respiratory	wald_chi2	5.99062				0.112068	FALSE	FALSE	222109	0.95052
516	Abnormal sputum	omnibus	m3	5yr	Phecode utilization	presence	urgent_secondary		respiratory	wald_chi2	5.14077				0.161775	FALSE	FALSE	222109	0.791089
516	Abnormal sputum	omnibus	m4	5yr	Phecode utilization	presence	urgent_secondary		respiratory	wald_chi2	5.8241				0.120489	FALSE	FALSE	222109	0.919053
516	Abnormal sputum	omnibus	unadjusted	5yr	Phecode utilization	presence	urgent_secondary		respiratory	cramers_v	0.00519998				0.11133	FALSE	FALSE	222109	0.953389
516	Abnormal sputum	severe_vs_none	m1	5yr	Phecode utilization	presence	urgent_secondary		respiratory	OR	1.08229	0.0979658	0.893209	1.31139	0.419568	FALSE	FALSE	222109	0.377197
516	Abnormal sputum	severe_vs_none	m3	5yr	Phecode utilization	presence	urgent_secondary		respiratory	OR	1.13531	0.101466	0.930561	1.3851	0.211051	FALSE	FALSE	222109	0.675613
516	Abnormal sputum	severe_vs_none	m4	5yr	Phecode utilization	presence	urgent_secondary		respiratory	OR	0.89564	0.108768	0.723686	1.10845	0.310904	FALSE	FALSE	222109	0.507374
516	Abnormal sputum	severe_vs_none	unadjusted	5yr	Phecode utilization	presence	urgent_secondary		respiratory	OR	1.08229	0.0979658	0.893206	1.31139	0.431894	FALSE	FALSE	110112	0.364623
516	Abnormal sputum	trend	m1	5yr	Phecode utilization	presence	urgent_secondary		respiratory	OR	1.01078	0.0300651	0.952943	1.07214	0.721264	FALSE	FALSE	222109	0.141906
516	Abnormal sputum	trend	m3	5yr	Phecode utilization	presence	urgent_secondary		respiratory	OR	1.02591	0.0314441	0.964597	1.09113	0.415846	FALSE	FALSE	222109	0.381068
516	Abnormal sputum	trend	m4	5yr	Phecode utilization	presence	urgent_secondary		respiratory	OR	0.949758	0.0338987	0.888707	1.015	0.12835	FALSE	FALSE	222109	0.891606
516	Abnormal sputum	trend	unadjusted	5yr	Phecode utilization	presence	urgent_secondary		respiratory	ca_z	0.356775				0.72126	FALSE	FALSE	222109	0.141908
522.5	Periapical abscess	AHI≥15 vs <15	m1	5yr	Phecode utilization	count_among_present	urgent_secondary		digestive	IRR	0.990308	0.0243926	0.944077	1.0388	0.689693	FALSE	FALSE	561	0.161344
522.5	Periapical abscess	AHI≥15 vs <15	m3	5yr	Phecode utilization	count_among_present	urgent_secondary		digestive	IRR	0.997566	0.0242984	0.951171	1.04622	0.920103	FALSE	FALSE	561	0.0361637
522.5	Periapical abscess	AHI≥15 vs <15	m4	5yr	Phecode utilization	count_among_present	urgent_secondary		digestive	IRR	0.991278	0.0261285	0.941792	1.04336	0.737422	FALSE	FALSE	561	0.132284
522.5	Periapical abscess	AHI≥15 vs <15	unadjusted	5yr	Phecode utilization	count_among_present	urgent_secondary		digestive	rank_biserial	-0.0355182				0.275253	FALSE	FALSE	561	0.560269
522.5	Periapical abscess	AHI≥5 vs <5	m1	5yr	Phecode utilization	count_among_present	urgent_secondary		digestive	IRR	1.00175	0.0282038	0.947877	1.05868	0.950597	FALSE	FALSE	561	0.0220036
522.5	Periapical abscess	AHI≥5 vs <5	m3	5yr	Phecode utilization	count_among_present	urgent_secondary		digestive	IRR	1.01416	0.0283371	0.959371	1.07208	0.619727	FALSE	FALSE	561	0.207799
522.5	Periapical abscess	AHI≥5 vs <5	m4	5yr	Phecode utilization	count_among_present	urgent_secondary		digestive	IRR	1.00901	0.0285596	0.954082	1.0671	0.753446	FALSE	FALSE	561	0.122948
522.5	Periapical abscess	AHI≥5 vs <5	unadjusted	5yr	Phecode utilization	count_among_present	urgent_secondary		digestive	rank_biserial	-0.0147671				0.675612	FALSE	FALSE	561	0.170302
522.5	Periapical abscess	mild_vs_none	m1	5yr	Phecode utilization	count_among_present	urgent_secondary		digestive	IRR	1.01036	0.0328223	0.947411	1.0775	0.753465	FALSE	FALSE	561	0.122937
522.5	Periapical abscess	mild_vs_none	m3	5yr	Phecode utilization	count_among_present	urgent_secondary		digestive	IRR	1.02094	0.0333319	0.956372	1.08986	0.534168	FALSE	FALSE	561	0.272322
522.5	Periapical abscess	mild_vs_none	m4	5yr	Phecode utilization	count_among_present	urgent_secondary		digestive	IRR	1.01793	0.0328158	0.954524	1.08556	0.588037	FALSE	FALSE	561	0.230595
522.5	Periapical abscess	mild_vs_none	unadjusted	5yr	Phecode utilization	count_among_present	urgent_secondary		digestive	rank_biserial	0.00828951				0.848703	FALSE	FALSE	331	0.0712443
522.5	Periapical abscess	moderate_vs_none	m1	5yr	Phecode utilization	count_among_present	urgent_secondary		digestive	IRR	0.982258	0.0331368	0.920491	1.04817	0.58904	FALSE	FALSE	561	0.229855
522.5	Periapical abscess	moderate_vs_none	m3	5yr	Phecode utilization	count_among_present	urgent_secondary		digestive	IRR	0.989682	0.0343296	0.925283	1.05856	0.762567	FALSE	FALSE	561	0.117722
522.5	Periapical abscess	moderate_vs_none	m4	5yr	Phecode utilization	count_among_present	urgent_secondary		digestive	IRR	0.984558	0.0352468	0.918839	1.05498	0.658835	FALSE	FALSE	561	0.181223
522.5	Periapical abscess	moderate_vs_none	unadjusted	5yr	Phecode utilization	count_among_present	urgent_secondary		digestive	rank_biserial	-0.0433607				0.33622	FALSE	FALSE	281	0.473376
522.5	Periapical abscess	omnibus	m1	5yr	Phecode utilization	count_among_present	urgent_secondary		digestive	wald_chi2	0.976681				0.806894	FALSE	FALSE	561	0.0931834
522.5	Periapical abscess	omnibus	m3	5yr	Phecode utilization	count_among_present	urgent_secondary		digestive	wald_chi2	1.739				0.628298	FALSE	FALSE	561	0.201834
522.5	Periapical abscess	omnibus	m4	5yr	Phecode utilization	count_among_present	urgent_secondary		digestive	wald_chi2	1.58153				0.663584	FALSE	FALSE	561	0.178104
522.5	Periapical abscess	omnibus	unadjusted	5yr	Phecode utilization	count_among_present	urgent_secondary		digestive	epsilon2	-0.00278682				0.694384	FALSE	FALSE	561	0.158401
522.5	Periapical abscess	severe_vs_none	m1	5yr	Phecode utilization	count_among_present	urgent_secondary		digestive	IRR	1.00948	0.0376315	0.9377	1.08675	0.802119	FALSE	FALSE	561	0.0957614
522.5	Periapical abscess	severe_vs_none	m3	5yr	Phecode utilization	count_among_present	urgent_secondary		digestive	IRR	1.03	0.0362479	0.959366	1.10584	0.414755	FALSE	FALSE	561	0.382208
522.5	Periapical abscess	severe_vs_none	m4	5yr	Phecode utilization	count_among_present	urgent_secondary		digestive	IRR	1.02144	0.0380007	0.948124	1.10042	0.576736	FALSE	FALSE	561	0.239023
522.5	Periapical abscess	severe_vs_none	unadjusted	5yr	Phecode utilization	count_among_present	urgent_secondary		digestive	rank_biserial	-0.0192266				0.683027	FALSE	FALSE	275	0.165562
522.5	Periapical abscess	trend	m1	5yr	Phecode utilization	count_among_present	urgent_secondary		digestive	IRR	0.99971	0.0116794	0.977085	1.02286	0.98019	FALSE	FALSE	561	0.00868973
522.5	Periapical abscess	trend	m3	5yr	Phecode utilization	count_among_present	urgent_secondary		digestive	IRR	1.00538	0.0113877	0.98319	1.02807	0.637466	FALSE	FALSE	561	0.195543
522.5	Periapical abscess	trend	m4	5yr	Phecode utilization	count_among_present	urgent_secondary		digestive	IRR	1.00256	0.0121556	0.978956	1.02673	0.833488	FALSE	FALSE	561	0.0791006
522.5	Periapical abscess	trend	unadjusted	5yr	Phecode utilization	count_among_present	urgent_secondary		digestive	spearman_rho	-0.032735				0.439036	FALSE	FALSE	561	0.357499
522.5	Periapical abscess	AHI≥15 vs <15	m1	5yr	Phecode utilization	presence	urgent_secondary		digestive	OR	0.939015	0.0859502	0.793436	1.11131	0.464112	FALSE	FALSE	222109	0.333377
522.5	Periapical abscess	AHI≥15 vs <15	m3	5yr	Phecode utilization	presence	urgent_secondary		digestive	OR	0.935565	0.0884239	0.786697	1.1126	0.451303	FALSE	FALSE	222109	0.345531
522.5	Periapical abscess	AHI≥15 vs <15	m4	5yr	Phecode utilization	presence	urgent_secondary		digestive	OR	0.841014	0.0926613	0.701342	1.0085	0.0616782	FALSE	FALSE	222109	1.20987
522.5	Periapical abscess	AHI≥15 vs <15	unadjusted	5yr	Phecode utilization	presence	urgent_secondary		digestive	OR	0.939015	0.0859502	0.793433	1.11131	0.467766	FALSE	FALSE	222109	0.329971
522.5	Periapical abscess	AHI≥5 vs <5	m1	5yr	Phecode utilization	presence	urgent_secondary		digestive	OR	0.916328	0.0931143	0.76347	1.09979	0.348026	FALSE	FALSE	222109	0.458388
522.5	Periapical abscess	AHI≥5 vs <5	m3	5yr	Phecode utilization	presence	urgent_secondary		digestive	OR	0.886854	0.0962007	0.734456	1.07087	0.211969	FALSE	FALSE	222109	0.673727
522.5	Periapical abscess	AHI≥5 vs <5	m4	5yr	Phecode utilization	presence	urgent_secondary		digestive	OR	0.789106	0.10046	0.648073	0.96083	0.0183878	FALSE	FALSE	222109	1.73547
522.5	Periapical abscess	AHI≥5 vs <5	unadjusted	5yr	Phecode utilization	presence	urgent_secondary		digestive	OR	0.916328	0.0931143	0.763467	1.09979	0.34299	FALSE	FALSE	222109	0.464718
522.5	Periapical abscess	mild_vs_none	m1	5yr	Phecode utilization	presence	urgent_secondary		digestive	OR	0.931772	0.110086	0.750939	1.15615	0.520919	FALSE	FALSE	222109	0.28323
522.5	Periapical abscess	mild_vs_none	m3	5yr	Phecode utilization	presence	urgent_secondary		digestive	OR	0.894691	0.111584	0.71894	1.11341	0.318648	FALSE	FALSE	222109	0.496688
522.5	Periapical abscess	mild_vs_none	m4	5yr	Phecode utilization	presence	urgent_secondary		digestive	OR	0.825964	0.112948	0.661941	1.03063	0.0904841	FALSE	FALSE	222109	1.04343
522.5	Periapical abscess	mild_vs_none	unadjusted	5yr	Phecode utilization	presence	urgent_secondary		digestive	OR	0.931772	0.110086	0.750936	1.15616	0.544523	FALSE	FALSE	127658	0.263984
522.5	Periapical abscess	moderate_vs_none	m1	5yr	Phecode utilization	presence	urgent_secondary		digestive	OR	0.976047	0.121031	0.769927	1.23735	0.841232	FALSE	FALSE	222109	0.0750843
522.5	Periapical abscess	moderate_vs_none	m3	5yr	Phecode utilization	presence	urgent_secondary		digestive	OR	0.927666	0.123976	0.727551	1.18282	0.544762	FALSE	FALSE	222109	0.263793
522.5	Periapical abscess	moderate_vs_none	m4	5yr	Phecode utilization	presence	urgent_secondary		digestive	OR	0.816674	0.127267	0.636383	1.04804	0.111552	FALSE	FALSE	222109	0.952523
522.5	Periapical abscess	moderate_vs_none	unadjusted	5yr	Phecode utilization	presence	urgent_secondary		digestive	OR	0.976047	0.121031	0.769923	1.23735	0.856419	FALSE	FALSE	105575	0.0673137
522.5	Periapical abscess	omnibus	m1	5yr	Phecode utilization	presence	urgent_secondary		digestive	wald_chi2	2.17972				0.535953	FALSE	FALSE	222109	0.270873
522.5	Periapical abscess	omnibus	m3	5yr	Phecode utilization	presence	urgent_secondary		digestive	wald_chi2	2.20639				0.53069	FALSE	FALSE	222109	0.275159
522.5	Periapical abscess	omnibus	m4	5yr	Phecode utilization	presence	urgent_secondary		digestive	wald_chi2	8.05375				0.0449139	FALSE	FALSE	222109	1.34762
522.5	Periapical abscess	omnibus	unadjusted	5yr	Phecode utilization	presence	urgent_secondary		digestive	cramers_v	0.00313541				0.535205	FALSE	FALSE	222109	0.27148
522.5	Periapical abscess	severe_vs_none	m1	5yr	Phecode utilization	presence	urgent_secondary		digestive	OR	0.84119	0.122883	0.661143	1.07027	0.159328	FALSE	FALSE	222109	0.797707
522.5	Periapical abscess	severe_vs_none	m3	5yr	Phecode utilization	presence	urgent_secondary		digestive	OR	0.833634	0.127345	0.6495	1.06997	0.153038	FALSE	FALSE	222109	0.815201
522.5	Periapical abscess	severe_vs_none	m4	5yr	Phecode utilization	presence	urgent_secondary		digestive	OR	0.68268	0.135862	0.523084	0.890969	0.00495886	FALSE	TRUE	222109	2.30462
522.5	Periapical abscess	severe_vs_none	unadjusted	5yr	Phecode utilization	presence	urgent_secondary		digestive	OR	0.84119	0.122883	0.66114	1.07027	0.163157	FALSE	FALSE	110112	0.787395
522.5	Periapical abscess	trend	m1	5yr	Phecode utilization	presence	urgent_secondary		digestive	OR	0.954913	0.0384134	0.885658	1.02958	0.22974	FALSE	FALSE	222109	0.638763
522.5	Periapical abscess	trend	m3	5yr	Phecode utilization	presence	urgent_secondary		digestive	OR	0.950372	0.0402752	0.878236	1.02843	0.206281	FALSE	FALSE	222109	0.685541
522.5	Periapical abscess	trend	m4	5yr	Phecode utilization	presence	urgent_secondary		digestive	OR	0.891231	0.0431317	0.818986	0.969849	0.00759041	FALSE	TRUE	222109	2.11973
522.5	Periapical abscess	trend	unadjusted	5yr	Phecode utilization	presence	urgent_secondary		digestive	ca_z	-1.20138				0.229605	FALSE	FALSE	222109	0.639018
528.12	Oral aphthae	AHI≥15 vs <15	m1	5yr	Phecode utilization	count_among_present	physician_primary		digestive	IRR	0.953783	0.0288962	0.901266	1.00936	0.101513	FALSE	FALSE	552	0.99348
528.12	Oral aphthae	AHI≥15 vs <15	m3	5yr	Phecode utilization	count_among_present	physician_primary		digestive	IRR	0.956773	0.0311674	0.900076	1.01704	0.156249	FALSE	FALSE	552	0.806182
528.12	Oral aphthae	AHI≥15 vs <15	m4	5yr	Phecode utilization	count_among_present	physician_primary		digestive	IRR	0.977753	0.0317231	0.918811	1.04048	0.478191	FALSE	FALSE	552	0.320398
528.12	Oral aphthae	AHI≥15 vs <15	unadjusted	5yr	Phecode utilization	count_among_present	physician_primary		digestive	rank_biserial	-0.0456281				0.189262	FALSE	FALSE	552	0.722935
528.12	Oral aphthae	AHI≥5 vs <5	m1	5yr	Phecode utilization	count_among_present	physician_primary		digestive	IRR	0.938985	0.0376789	0.87214	1.01095	0.0947493	FALSE	FALSE	552	1.02342
528.12	Oral aphthae	AHI≥5 vs <5	m3	5yr	Phecode utilization	count_among_present	physician_primary		digestive	IRR	0.938948	0.0415318	0.865545	1.01858	0.12932	FALSE	FALSE	552	0.888335
528.12	Oral aphthae	AHI≥5 vs <5	m4	5yr	Phecode utilization	count_among_present	physician_primary		digestive	IRR	0.961559	0.0435924	0.882816	1.04733	0.368539	FALSE	FALSE	552	0.433517
528.12	Oral aphthae	AHI≥5 vs <5	unadjusted	5yr	Phecode utilization	count_among_present	physician_primary		digestive	rank_biserial	-0.0550252				0.120814	FALSE	FALSE	552	0.917882
528.12	Oral aphthae	mild_vs_none	m1	5yr	Phecode utilization	count_among_present	physician_primary		digestive	IRR	0.949313	0.042333	0.873727	1.03144	0.219167	FALSE	FALSE	552	0.659224
528.12	Oral aphthae	mild_vs_none	m3	5yr	Phecode utilization	count_among_present	physician_primary		digestive	IRR	0.947726	0.0451245	0.867507	1.03536	0.23412	FALSE	FALSE	552	0.630561
528.12	Oral aphthae	mild_vs_none	m4	5yr	Phecode utilization	count_among_present	physician_primary		digestive	IRR	0.964385	0.0463246	0.880682	1.05604	0.433728	FALSE	FALSE	552	0.362782
528.12	Oral aphthae	mild_vs_none	unadjusted	5yr	Phecode utilization	count_among_present	physician_primary		digestive	rank_biserial	-0.0421668				0.325722	FALSE	FALSE	355	0.487153
528.12	Oral aphthae	moderate_vs_none	m1	5yr	Phecode utilization	count_among_present	physician_primary		digestive	IRR	0.95308	0.0448017	0.872959	1.04055	0.283426	FALSE	FALSE	552	0.54756
528.12	Oral aphthae	moderate_vs_none	m3	5yr	Phecode utilization	count_among_present	physician_primary		digestive	IRR	0.940487	0.0491919	0.854045	1.03568	0.212283	FALSE	FALSE	552	0.673084
528.12	Oral aphthae	moderate_vs_none	m4	5yr	Phecode utilization	count_among_present	physician_primary		digestive	IRR	0.965276	0.0512837	0.872969	1.06734	0.490743	FALSE	FALSE	552	0.309146
528.12	Oral aphthae	moderate_vs_none	unadjusted	5yr	Phecode utilization	count_among_present	physician_primary		digestive	rank_biserial	-0.0351717				0.476497	FALSE	FALSE	293	0.32194
528.12	Oral aphthae	omnibus	m1	5yr	Phecode utilization	count_among_present	physician_primary		digestive	wald_chi2	7.35234				0.0614763	FALSE	FALSE	552	1.21129
528.12	Oral aphthae	omnibus	m3	5yr	Phecode utilization	count_among_present	physician_primary		digestive	wald_chi2	4.03376				0.257842	FALSE	FALSE	552	0.588647
528.12	Oral aphthae	omnibus	m4	5yr	Phecode utilization	count_among_present	physician_primary		digestive	wald_chi2	1.40102				0.705297	FALSE	FALSE	552	0.151628
528.12	Oral aphthae	omnibus	unadjusted	5yr	Phecode utilization	count_among_present	physician_primary		digestive	epsilon2	0.00260022				0.219086	FALSE	FALSE	552	0.659386
528.12	Oral aphthae	severe_vs_none	m1	5yr	Phecode utilization	count_among_present	physician_primary		digestive	IRR	0.899804	0.0411484	0.830084	0.975379	0.0102937	FALSE	FALSE	552	1.98743
528.12	Oral aphthae	severe_vs_none	m3	5yr	Phecode utilization	count_among_present	physician_primary		digestive	IRR	0.915263	0.0445891	0.838671	0.99885	0.047059	FALSE	FALSE	552	1.32736
528.12	Oral aphthae	severe_vs_none	m4	5yr	Phecode utilization	count_among_present	physician_primary		digestive	IRR	0.946594	0.0473079	0.86277	1.03856	0.245977	FALSE	FALSE	552	0.609105
528.12	Oral aphthae	severe_vs_none	unadjusted	5yr	Phecode utilization	count_among_present	physician_primary		digestive	rank_biserial	-0.107507				0.0381969	FALSE	FALSE	266	1.41797
528.12	Oral aphthae	trend	m1	5yr	Phecode utilization	count_among_present	physician_primary		digestive	IRR	0.969468	0.0141871	0.942882	0.996803	0.0288404	FALSE	FALSE	552	1.54
528.12	Oral aphthae	trend	m3	5yr	Phecode utilization	count_among_present	physician_primary		digestive	IRR	0.971871	0.0157135	0.942396	1.00227	0.0694048	FALSE	FALSE	552	1.15861
528.12	Oral aphthae	trend	m4	5yr	Phecode utilization	count_among_present	physician_primary		digestive	IRR	0.98323	0.0164034	0.952122	1.01535	0.302525	FALSE	FALSE	552	0.519238
528.12	Oral aphthae	trend	unadjusted	5yr	Phecode utilization	count_among_present	physician_primary		digestive	spearman_rho	-0.0789937				0.06365	FALSE	FALSE	552	1.1962
528.12	Oral aphthae	AHI≥15 vs <15	m1	5yr	Phecode utilization	presence	physician_primary		digestive	OR	0.749509	0.0889467	0.629601	0.892253	0.00118824	FALSE	TRUE	222109	2.9251
528.12	Oral aphthae	AHI≥15 vs <15	m3	5yr	Phecode utilization	presence	physician_primary		digestive	OR	0.819236	0.091635	0.684557	0.980413	0.0295674	FALSE	TRUE	222109	1.52919
528.12	Oral aphthae	AHI≥15 vs <15	m4	5yr	Phecode utilization	presence	physician_primary		digestive	OR	0.94624	0.0961672	0.783689	1.14251	0.565556	FALSE	FALSE	222109	0.247524
528.12	Oral aphthae	AHI≥15 vs <15	unadjusted	5yr	Phecode utilization	presence	physician_primary		digestive	OR	0.749509	0.0889467	0.629599	0.892256	0.00120714	FALSE	TRUE	222109	2.91824
528.12	Oral aphthae	AHI≥5 vs <5	m1	5yr	Phecode utilization	presence	physician_primary		digestive	OR	0.768863	0.0907911	0.643528	0.918608	0.00379125	FALSE	TRUE	222109	2.42122
528.12	Oral aphthae	AHI≥5 vs <5	m3	5yr	Phecode utilization	presence	physician_primary		digestive	OR	0.820637	0.0943714	0.682059	0.987371	0.0362027	FALSE	FALSE	222109	1.44126
528.12	Oral aphthae	AHI≥5 vs <5	m4	5yr	Phecode utilization	presence	physician_primary		digestive	OR	0.961258	0.0997174	0.790607	1.16874	0.691925	FALSE	FALSE	222109	0.159941
528.12	Oral aphthae	AHI≥5 vs <5	unadjusted	5yr	Phecode utilization	presence	physician_primary		digestive	OR	0.768863	0.0907911	0.643526	0.918611	0.00471067	FALSE	TRUE	222109	2.32692
528.12	Oral aphthae	mild_vs_none	m1	5yr	Phecode utilization	presence	physician_primary		digestive	OR	0.868897	0.106318	0.705457	1.0702	0.186235	FALSE	FALSE	222109	0.729938
528.12	Oral aphthae	mild_vs_none	m3	5yr	Phecode utilization	presence	physician_primary		digestive	OR	0.883369	0.108129	0.714665	1.0919	0.251425	FALSE	FALSE	222109	0.599592
528.12	Oral aphthae	mild_vs_none	m4	5yr	Phecode utilization	presence	physician_primary		digestive	OR	0.978693	0.110649	0.787884	1.21571	0.845668	FALSE	FALSE	222109	0.0728
528.12	Oral aphthae	mild_vs_none	unadjusted	5yr	Phecode utilization	presence	physician_primary		digestive	OR	0.868897	0.106318	0.705454	1.07021	0.20148	FALSE	FALSE	127658	0.695768
528.12	Oral aphthae	moderate_vs_none	m1	5yr	Phecode utilization	presence	physician_primary		digestive	OR	0.833928	0.120384	0.658654	1.05584	0.131406	FALSE	FALSE	222109	0.881385
528.12	Oral aphthae	moderate_vs_none	m3	5yr	Phecode utilization	presence	physician_primary		digestive	OR	0.878524	0.123875	0.689145	1.11994	0.295792	FALSE	FALSE	222109	0.529014
528.12	Oral aphthae	moderate_vs_none	m4	5yr	Phecode utilization	presence	physician_primary		digestive	OR	1.02753	0.128783	0.798313	1.32255	0.832995	FALSE	FALSE	222109	0.0793579
528.12	Oral aphthae	moderate_vs_none	unadjusted	5yr	Phecode utilization	presence	physician_primary		digestive	OR	0.833928	0.120384	0.658651	1.05585	0.139194	FALSE	FALSE	105575	0.856379
528.12	Oral aphthae	omnibus	m1	5yr	Phecode utilization	presence	physician_primary		digestive	wald_chi2	17.9115				0.000458733	FALSE	TRUE	222109	3.33844
528.12	Oral aphthae	omnibus	m3	5yr	Phecode utilization	presence	physician_primary		digestive	wald_chi2	9.84167				0.0199611	FALSE	TRUE	222109	1.69982
528.12	Oral aphthae	omnibus	m4	5yr	Phecode utilization	presence	physician_primary		digestive	wald_chi2	2.58809				0.459582	FALSE	FALSE	222109	0.337637
528.12	Oral aphthae	omnibus	unadjusted	5yr	Phecode utilization	presence	physician_primary		digestive	cramers_v	0.0090596				0.000394347	FALSE	TRUE	222109	3.40412
528.12	Oral aphthae	severe_vs_none	m1	5yr	Phecode utilization	presence	physician_primary		digestive	OR	0.57443	0.131629	0.443807	0.743499	2.53516e-05	TRUE	TRUE	222109	4.59599
528.12	Oral aphthae	severe_vs_none	m3	5yr	Phecode utilization	presence	physician_primary		digestive	OR	0.652889	0.136197	0.499929	0.85265	0.00174587	FALSE	TRUE	222109	2.75799
528.12	Oral aphthae	severe_vs_none	m4	5yr	Phecode utilization	presence	physician_primary		digestive	OR	0.82426	0.14505	0.620293	1.0953	0.18272	FALSE	FALSE	222109	0.738215
528.12	Oral aphthae	severe_vs_none	unadjusted	5yr	Phecode utilization	presence	physician_primary		digestive	OR	0.57443	0.13163	0.443805	0.743503	1.8685e-05	TRUE	TRUE	110112	4.72851
528.12	Oral aphthae	trend	m1	5yr	Phecode utilization	presence	physician_primary		digestive	OR	0.851163	0.039605	0.787591	0.919866	4.72188e-05	TRUE	TRUE	222109	4.32589
528.12	Oral aphthae	trend	m3	5yr	Phecode utilization	presence	physician_primary		digestive	OR	0.885302	0.041574	0.816025	0.96046	0.00338581	FALSE	TRUE	222109	2.47034
528.12	Oral aphthae	trend	m4	5yr	Phecode utilization	presence	physician_primary		digestive	OR	0.95529	0.0445641	0.875391	1.04248	0.3047	FALSE	FALSE	222109	0.516127
528.12	Oral aphthae	trend	unadjusted	5yr	Phecode utilization	presence	physician_primary		digestive	ca_z	-4.08329				4.44016e-05	TRUE	TRUE	222109	4.3526
528.5	Diseases of lips	AHI≥15 vs <15	m1	5yr	Phecode utilization	count_among_present	physician_primary		digestive	IRR	1.03178	0.0342141	0.964857	1.10334	0.360548	FALSE	FALSE	583	0.443037
528.5	Diseases of lips	AHI≥15 vs <15	m3	5yr	Phecode utilization	count_among_present	physician_primary		digestive	IRR	1.02994	0.0350312	0.961598	1.10314	0.399718	FALSE	FALSE	583	0.398246
528.5	Diseases of lips	AHI≥15 vs <15	m4	5yr	Phecode utilization	count_among_present	physician_primary		digestive	IRR	1.0186	0.0397866	0.942184	1.10121	0.643283	FALSE	FALSE	583	0.191598
528.5	Diseases of lips	AHI≥15 vs <15	unadjusted	5yr	Phecode utilization	count_among_present	physician_primary		digestive	rank_biserial	-0.015369				0.667371	FALSE	FALSE	583	0.175633
528.5	Diseases of lips	AHI≥5 vs <5	m1	5yr	Phecode utilization	count_among_present	physician_primary		digestive	IRR	1.00564	0.0336361	0.941484	1.07418	0.867116	FALSE	FALSE	583	0.0619229
528.5	Diseases of lips	AHI≥5 vs <5	m3	5yr	Phecode utilization	count_among_present	physician_primary		digestive	IRR	0.996983	0.0334719	0.933676	1.06458	0.928064	FALSE	FALSE	583	0.032422
528.5	Diseases of lips	AHI≥5 vs <5	m4	5yr	Phecode utilization	count_among_present	physician_primary		digestive	IRR	0.982803	0.0351879	0.917306	1.05298	0.622026	FALSE	FALSE	583	0.206192
528.5	Diseases of lips	AHI≥5 vs <5	unadjusted	5yr	Phecode utilization	count_among_present	physician_primary		digestive	rank_biserial	-0.035747				0.344917	FALSE	FALSE	583	0.462286
528.5	Diseases of lips	mild_vs_none	m1	5yr	Phecode utilization	count_among_present	physician_primary		digestive	IRR	0.983179	0.0387157	0.911334	1.06069	0.661262	FALSE	FALSE	583	0.179626
528.5	Diseases of lips	mild_vs_none	m3	5yr	Phecode utilization	count_among_present	physician_primary		digestive	IRR	0.974486	0.0389971	0.902779	1.05189	0.507497	FALSE	FALSE	583	0.294567
528.5	Diseases of lips	mild_vs_none	m4	5yr	Phecode utilization	count_among_present	physician_primary		digestive	IRR	0.971518	0.0385794	0.900766	1.04783	0.453869	FALSE	FALSE	583	0.343069
528.5	Diseases of lips	mild_vs_none	unadjusted	5yr	Phecode utilization	count_among_present	physician_primary		digestive	rank_biserial	-0.0384421				0.397292	FALSE	FALSE	356	0.40089
528.5	Diseases of lips	moderate_vs_none	m1	5yr	Phecode utilization	count_among_present	physician_primary		digestive	IRR	0.936097	0.0387936	0.86756	1.01005	0.0887095	FALSE	FALSE	583	1.05203
528.5	Diseases of lips	moderate_vs_none	m3	5yr	Phecode utilization	count_among_present	physician_primary		digestive	IRR	0.938038	0.0396501	0.867901	1.01384	0.106691	FALSE	FALSE	583	0.97187
528.5	Diseases of lips	moderate_vs_none	m4	5yr	Phecode utilization	count_among_present	physician_primary		digestive	IRR	0.932608	0.0444346	0.854823	1.01747	0.116373	FALSE	FALSE	583	0.934149
528.5	Diseases of lips	moderate_vs_none	unadjusted	5yr	Phecode utilization	count_among_present	physician_primary		digestive	rank_biserial	-0.0971038				0.0498569	FALSE	FALSE	294	1.30228
528.5	Diseases of lips	omnibus	m1	5yr	Phecode utilization	count_among_present	physician_primary		digestive	wald_chi2	10.8116				0.0127895	FALSE	FALSE	583	1.89315
528.5	Diseases of lips	omnibus	m3	5yr	Phecode utilization	count_among_present	physician_primary		digestive	wald_chi2	8.83122				0.0316211	FALSE	FALSE	583	1.50002
528.5	Diseases of lips	omnibus	m4	5yr	Phecode utilization	count_among_present	physician_primary		digestive	wald_chi2	8.66656				0.0340688	FALSE	FALSE	583	1.46764
528.5	Diseases of lips	omnibus	unadjusted	5yr	Phecode utilization	count_among_present	physician_primary		digestive	epsilon2	0.0050867				0.114307	FALSE	FALSE	583	0.941926
528.5	Diseases of lips	severe_vs_none	m1	5yr	Phecode utilization	count_among_present	physician_primary		digestive	IRR	1.11293	0.0529439	1.00323	1.23462	0.0432942	FALSE	FALSE	583	1.36357
528.5	Diseases of lips	severe_vs_none	m3	5yr	Phecode utilization	count_among_present	physician_primary		digestive	IRR	1.09485	0.0525026	0.987789	1.21351	0.0843557	FALSE	FALSE	583	1.07389
528.5	Diseases of lips	severe_vs_none	m4	5yr	Phecode utilization	count_among_present	physician_primary		digestive	IRR	1.08442	0.0587409	0.966489	1.21674	0.167679	FALSE	FALSE	583	0.775521
528.5	Diseases of lips	severe_vs_none	unadjusted	5yr	Phecode utilization	count_among_present	physician_primary		digestive	rank_biserial	0.0326956				0.542482	FALSE	FALSE	289	0.265614
528.5	Diseases of lips	trend	m1	5yr	Phecode utilization	count_among_present	physician_primary		digestive	IRR	1.02513	0.0168152	0.99189	1.05947	0.140018	FALSE	FALSE	583	0.853816
528.5	Diseases of lips	trend	m3	5yr	Phecode utilization	count_among_present	physician_primary		digestive	IRR	1.0224	0.0169279	0.989039	1.05689	0.190574	FALSE	FALSE	583	0.719936
528.5	Diseases of lips	trend	m4	5yr	Phecode utilization	count_among_present	physician_primary		digestive	IRR	1.01859	0.0193692	0.980649	1.05801	0.341539	FALSE	FALSE	583	0.466559
528.5	Diseases of lips	trend	unadjusted	5yr	Phecode utilization	count_among_present	physician_primary		digestive	spearman_rho	-0.010328				0.803481	FALSE	FALSE	583	0.0950243
528.5	Diseases of lips	AHI≥15 vs <15	m1	5yr	Phecode utilization	presence	physician_primary		digestive	OR	0.861489	0.0850455	0.72922	1.01775	0.0795847	FALSE	FALSE	222109	1.09917
528.5	Diseases of lips	AHI≥15 vs <15	m3	5yr	Phecode utilization	presence	physician_primary		digestive	OR	0.923755	0.087355	0.778395	1.09626	0.363937	FALSE	FALSE	222109	0.438974
528.5	Diseases of lips	AHI≥15 vs <15	m4	5yr	Phecode utilization	presence	physician_primary		digestive	OR	1.07651	0.0917088	0.899406	1.28849	0.421452	FALSE	FALSE	222109	0.375251
528.5	Diseases of lips	AHI≥15 vs <15	unadjusted	5yr	Phecode utilization	presence	physician_primary		digestive	OR	0.861489	0.0850455	0.729218	1.01775	0.0854183	FALSE	FALSE	222109	1.06845
528.5	Diseases of lips	AHI≥5 vs <5	m1	5yr	Phecode utilization	presence	physician_primary		digestive	OR	0.853693	0.0900548	0.715561	1.01849	0.0789984	FALSE	FALSE	222109	1.10238
528.5	Diseases of lips	AHI≥5 vs <5	m3	5yr	Phecode utilization	presence	physician_primary		digestive	OR	0.868006	0.092999	0.723372	1.04156	0.127975	FALSE	FALSE	222109	0.892875
528.5	Diseases of lips	AHI≥5 vs <5	m4	5yr	Phecode utilization	presence	physician_primary		digestive	OR	1.01973	0.0979477	0.841611	1.23554	0.841903	FALSE	FALSE	222109	0.0747382
528.5	Diseases of lips	AHI≥5 vs <5	unadjusted	5yr	Phecode utilization	presence	physician_primary		digestive	OR	0.853693	0.0900548	0.715559	1.01849	0.0848819	FALSE	FALSE	222109	1.07119
528.5	Diseases of lips	mild_vs_none	m1	5yr	Phecode utilization	presence	physician_primary		digestive	OR	0.903951	0.106148	0.734161	1.11301	0.341448	FALSE	FALSE	222109	0.466675
528.5	Diseases of lips	mild_vs_none	m3	5yr	Phecode utilization	presence	physician_primary		digestive	OR	0.876982	0.107612	0.710217	1.0829	0.222526	FALSE	FALSE	222109	0.652619
528.5	Diseases of lips	mild_vs_none	m4	5yr	Phecode utilization	presence	physician_primary		digestive	OR	0.982081	0.109942	0.791706	1.21823	0.869364	FALSE	FALSE	222109	0.0607985
528.5	Diseases of lips	mild_vs_none	unadjusted	5yr	Phecode utilization	presence	physician_primary		digestive	OR	0.903951	0.106148	0.734159	1.11301	0.366335	FALSE	FALSE	127658	0.436122
528.5	Diseases of lips	moderate_vs_none	m1	5yr	Phecode utilization	presence	physician_primary		digestive	OR	0.87839	0.119489	0.69499	1.11019	0.277847	FALSE	FALSE	222109	0.556194
528.5	Diseases of lips	moderate_vs_none	m3	5yr	Phecode utilization	presence	physician_primary		digestive	OR	0.874773	0.122326	0.68829	1.11178	0.274076	FALSE	FALSE	222109	0.562129
528.5	Diseases of lips	moderate_vs_none	m4	5yr	Phecode utilization	presence	physician_primary		digestive	OR	1.04079	0.12692	0.811579	1.33475	0.752736	FALSE	FALSE	222109	0.123357
528.5	Diseases of lips	moderate_vs_none	unadjusted	5yr	Phecode utilization	presence	physician_primary		digestive	OR	0.87839	0.119489	0.694987	1.11019	0.288164	FALSE	FALSE	105575	0.54036
528.5	Diseases of lips	omnibus	m1	5yr	Phecode utilization	presence	physician_primary		digestive	wald_chi2	5.04718				0.168375	FALSE	FALSE	222109	0.773723
528.5	Diseases of lips	omnibus	m3	5yr	Phecode utilization	presence	physician_primary		digestive	wald_chi2	2.41597				0.490668	FALSE	FALSE	222109	0.309212
528.5	Diseases of lips	omnibus	m4	5yr	Phecode utilization	presence	physician_primary		digestive	wald_chi2	0.825471				0.843366	FALSE	FALSE	222109	0.0739841
528.5	Diseases of lips	omnibus	unadjusted	5yr	Phecode utilization	presence	physician_primary		digestive	cramers_v	0.00477605				0.166995	FALSE	FALSE	222109	0.777296
528.5	Diseases of lips	severe_vs_none	m1	5yr	Phecode utilization	presence	physician_primary		digestive	OR	0.76322	0.121094	0.601969	0.967666	0.0256551	FALSE	TRUE	222109	1.59083
528.5	Diseases of lips	severe_vs_none	m3	5yr	Phecode utilization	presence	physician_primary		digestive	OR	0.84516	0.125265	0.66117	1.08035	0.179276	FALSE	FALSE	222109	0.746478
528.5	Diseases of lips	severe_vs_none	m4	5yr	Phecode utilization	presence	physician_primary		digestive	OR	1.09559	0.13413	0.842316	1.42501	0.496119	FALSE	FALSE	222109	0.304414
528.5	Diseases of lips	severe_vs_none	unadjusted	5yr	Phecode utilization	presence	physician_primary		digestive	OR	0.76322	0.121094	0.601967	0.96767	0.0283135	FALSE	TRUE	110112	1.54801
528.5	Diseases of lips	trend	m1	5yr	Phecode utilization	presence	physician_primary		digestive	OR	0.920066	0.0379158	0.854171	0.991044	0.0280037	FALSE	TRUE	222109	1.55278
528.5	Diseases of lips	trend	m3	5yr	Phecode utilization	presence	physician_primary		digestive	OR	0.948536	0.039905	0.877176	1.0257	0.185496	FALSE	FALSE	222109	0.731665
528.5	Diseases of lips	trend	m4	5yr	Phecode utilization	presence	physician_primary		digestive	OR	1.0327	0.0427552	0.949683	1.12296	0.451767	FALSE	FALSE	222109	0.345085
528.5	Diseases of lips	trend	unadjusted	5yr	Phecode utilization	presence	physician_primary		digestive	ca_z	-2.19932				0.0278555	FALSE	TRUE	222109	1.55509
530.11	GERD	AHI≥15 vs <15	m1	1yr	Phecode utilization	count_among_present	ED_secondary		digestive	IRR	0.990476	0.0209044	0.950714	1.0319	0.647099	FALSE	FALSE	4460	0.189029
530.11	GERD	AHI≥15 vs <15	m3	1yr	Phecode utilization	count_among_present	ED_secondary		digestive	IRR	0.989874	0.0199264	0.95196	1.0293	0.609515	FALSE	FALSE	4460	0.215016
530.11	GERD	AHI≥15 vs <15	m4	1yr	Phecode utilization	count_among_present	ED_secondary		digestive	IRR	1.00514	0.0205415	0.965476	1.04643	0.802898	FALSE	FALSE	4460	0.0953397
530.11	GERD	AHI≥15 vs <15	unadjusted	1yr	Phecode utilization	count_among_present	ED_secondary		digestive	rank_biserial	0.00425201				0.737154	FALSE	FALSE	4460	0.132441
530.11	GERD	AHI≥5 vs <5	m1	1yr	Phecode utilization	count_among_present	ED_secondary		digestive	IRR	0.959804	0.0264643	0.911289	1.0109	0.121084	FALSE	FALSE	4460	0.916915
530.11	GERD	AHI≥5 vs <5	m3	1yr	Phecode utilization	count_among_present	ED_secondary		digestive	IRR	0.954706	0.0257107	0.907788	1.00405	0.0714152	FALSE	FALSE	4460	1.14621
530.11	GERD	AHI≥5 vs <5	m4	1yr	Phecode utilization	count_among_present	ED_secondary		digestive	IRR	0.969071	0.0271551	0.918843	1.02205	0.247287	FALSE	FALSE	4460	0.606798
530.11	GERD	AHI≥5 vs <5	unadjusted	1yr	Phecode utilization	count_among_present	ED_secondary		digestive	rank_biserial	-0.00540302				0.703604	FALSE	FALSE	4460	0.152672
530.11	GERD	mild_vs_none	m1	1yr	Phecode utilization	count_among_present	ED_secondary		digestive	IRR	0.952022	0.0302364	0.897243	1.01015	0.103933	FALSE	FALSE	4460	0.983246
530.11	GERD	mild_vs_none	m3	1yr	Phecode utilization	count_among_present	ED_secondary		digestive	IRR	0.946429	0.0300389	0.892317	1.00382	0.0668142	FALSE	FALSE	4460	1.17513
530.11	GERD	mild_vs_none	m4	1yr	Phecode utilization	count_among_present	ED_secondary		digestive	IRR	0.956543	0.0308326	0.90045	1.01613	0.149582	FALSE	FALSE	4460	0.82512
530.11	GERD	mild_vs_none	unadjusted	1yr	Phecode utilization	count_among_present	ED_secondary		digestive	rank_biserial	-0.0108768				0.51325	FALSE	FALSE	2532	0.289671
530.11	GERD	moderate_vs_none	m1	1yr	Phecode utilization	count_among_present	ED_secondary		digestive	IRR	0.958015	0.0309328	0.901659	1.01789	0.16556	FALSE	FALSE	4460	0.781043
530.11	GERD	moderate_vs_none	m3	1yr	Phecode utilization	count_among_present	ED_secondary		digestive	IRR	0.949972	0.029642	0.896354	1.0068	0.0833797	FALSE	FALSE	4460	1.07894
530.11	GERD	moderate_vs_none	m4	1yr	Phecode utilization	count_among_present	ED_secondary		digestive	IRR	0.967197	0.0309694	0.910235	1.02772	0.281493	FALSE	FALSE	4460	0.550533
530.11	GERD	moderate_vs_none	unadjusted	1yr	Phecode utilization	count_among_present	ED_secondary		digestive	rank_biserial	0.00191118				0.916495	FALSE	FALSE	2170	0.0378701
530.11	GERD	omnibus	m1	1yr	Phecode utilization	count_among_present	ED_secondary		digestive	wald_chi2	2.9851				0.393928	FALSE	FALSE	4460	0.404584
530.11	GERD	omnibus	m3	1yr	Phecode utilization	count_among_present	ED_secondary		digestive	wald_chi2	4.21914				0.238752	FALSE	FALSE	4460	0.622053
530.11	GERD	omnibus	m4	1yr	Phecode utilization	count_among_present	ED_secondary		digestive	wald_chi2	3.25289				0.354253	FALSE	FALSE	4460	0.450686
530.11	GERD	omnibus	unadjusted	1yr	Phecode utilization	count_among_present	ED_secondary		digestive	epsilon2	-0.000520246				0.87748	FALSE	FALSE	4460	0.056763
530.11	GERD	severe_vs_none	m1	1yr	Phecode utilization	count_among_present	ED_secondary		digestive	IRR	0.972741	0.0320932	0.913438	1.03589	0.38914	FALSE	FALSE	4460	0.409894
530.11	GERD	severe_vs_none	m3	1yr	Phecode utilization	count_among_present	ED_secondary		digestive	IRR	0.97328	0.0312044	0.915539	1.03466	0.38543	FALSE	FALSE	4460	0.414054
530.11	GERD	severe_vs_none	m4	1yr	Phecode utilization	count_among_present	ED_secondary		digestive	IRR	0.995407	0.0329173	0.933214	1.06174	0.888766	FALSE	FALSE	4460	0.0512125
530.11	GERD	severe_vs_none	unadjusted	1yr	Phecode utilization	count_among_present	ED_secondary		digestive	rank_biserial	-0.00522058				0.775054	FALSE	FALSE	2132	0.110668
530.11	GERD	trend	m1	1yr	Phecode utilization	count_among_present	ED_secondary		digestive	IRR	0.991676	0.0101953	0.972057	1.01169	0.41231	FALSE	FALSE	4460	0.384776
530.11	GERD	trend	m3	1yr	Phecode utilization	count_among_present	ED_secondary		digestive	IRR	0.991338	0.00981581	0.972449	1.01059	0.375471	FALSE	FALSE	4460	0.425423
530.11	GERD	trend	m4	1yr	Phecode utilization	count_among_present	ED_secondary		digestive	IRR	0.999135	0.0103414	0.979087	1.01959	0.933285	FALSE	FALSE	4460	0.0299859
530.11	GERD	trend	unadjusted	1yr	Phecode utilization	count_among_present	ED_secondary		digestive	spearman_rho	-0.000717924				0.961771	FALSE	FALSE	4460	0.0169285
530.11	GERD	AHI≥15 vs <15	m1	1yr	Phecode utilization	count_among_present	inpatient_secondary		digestive	IRR	1.05567	0.020593	1.01391	1.09915	0.00851825	FALSE	FALSE	2894	2.06965
530.11	GERD	AHI≥15 vs <15	m3	1yr	Phecode utilization	count_among_present	inpatient_secondary		digestive	IRR	1.05512	0.0203942	1.01377	1.09815	0.00851973	FALSE	FALSE	2894	2.06957
530.11	GERD	AHI≥15 vs <15	m4	1yr	Phecode utilization	count_among_present	inpatient_secondary		digestive	IRR	1.0733	0.0207176	1.03059	1.11778	0.000639531	TRUE	TRUE	2894	3.19414
530.11	GERD	AHI≥15 vs <15	unadjusted	1yr	Phecode utilization	count_among_present	inpatient_secondary		digestive	rank_biserial	0.0466685				0.000770466	TRUE	TRUE	2894	3.11325
530.11	GERD	AHI≥5 vs <5	m1	1yr	Phecode utilization	count_among_present	inpatient_secondary		digestive	IRR	1.01225	0.0245374	0.964722	1.06212	0.619718	FALSE	FALSE	2894	0.207806
530.11	GERD	AHI≥5 vs <5	m3	1yr	Phecode utilization	count_among_present	inpatient_secondary		digestive	IRR	1.01045	0.0249456	0.962232	1.06108	0.67695	FALSE	FALSE	2894	0.169443
530.11	GERD	AHI≥5 vs <5	m4	1yr	Phecode utilization	count_among_present	inpatient_secondary		digestive	IRR	1.02903	0.0254993	0.978863	1.08176	0.261797	FALSE	FALSE	2894	0.582036
530.11	GERD	AHI≥5 vs <5	unadjusted	1yr	Phecode utilization	count_among_present	inpatient_secondary		digestive	rank_biserial	0.0212712				0.196483	FALSE	FALSE	2894	0.706674
530.11	GERD	mild_vs_none	m1	1yr	Phecode utilization	count_among_present	inpatient_secondary		digestive	IRR	0.970803	0.0286865	0.917726	1.02695	0.301627	FALSE	FALSE	2894	0.52053
530.11	GERD	mild_vs_none	m3	1yr	Phecode utilization	count_among_present	inpatient_secondary		digestive	IRR	0.970315	0.0295735	0.915672	1.02822	0.308223	FALSE	FALSE	2894	0.511135
530.11	GERD	mild_vs_none	m4	1yr	Phecode utilization	count_among_present	inpatient_secondary		digestive	IRR	0.984436	0.0298082	0.92857	1.04366	0.59871	FALSE	FALSE	2894	0.222783
530.11	GERD	mild_vs_none	unadjusted	1yr	Phecode utilization	count_among_present	inpatient_secondary		digestive	rank_biserial	-0.00961532				0.596523	FALSE	FALSE	1525	0.224373
530.11	GERD	moderate_vs_none	m1	1yr	Phecode utilization	count_among_present	inpatient_secondary		digestive	IRR	1.00781	0.0298179	0.950595	1.06846	0.794278	FALSE	FALSE	2894	0.100027
530.11	GERD	moderate_vs_none	m3	1yr	Phecode utilization	count_among_present	inpatient_secondary		digestive	IRR	1.00861	0.029448	0.952048	1.06854	0.770847	FALSE	FALSE	2894	0.113032
530.11	GERD	moderate_vs_none	m4	1yr	Phecode utilization	count_among_present	inpatient_secondary		digestive	IRR	1.03183	0.0301188	0.97268	1.09457	0.298214	FALSE	FALSE	2894	0.525471
530.11	GERD	moderate_vs_none	unadjusted	1yr	Phecode utilization	count_among_present	inpatient_secondary		digestive	rank_biserial	0.0191516				0.333946	FALSE	FALSE	1369	0.476324
530.11	GERD	omnibus	m1	1yr	Phecode utilization	count_among_present	inpatient_secondary		digestive	wald_chi2	11.9728				0.00747709	FALSE	FALSE	2894	2.12627
530.11	GERD	omnibus	m3	1yr	Phecode utilization	count_among_present	inpatient_secondary		digestive	wald_chi2	11.8543				0.00789946	FALSE	FALSE	2894	2.1024
530.11	GERD	omnibus	m4	1yr	Phecode utilization	count_among_present	inpatient_secondary		digestive	wald_chi2	16.8142				0.000771731	TRUE	TRUE	2894	3.11253
530.11	GERD	omnibus	unadjusted	1yr	Phecode utilization	count_among_present	inpatient_secondary		digestive	epsilon2	0.00471677				0.000841415	TRUE	TRUE	2894	3.07499
530.11	GERD	severe_vs_none	m1	1yr	Phecode utilization	count_among_present	inpatient_secondary		digestive	IRR	1.07056	0.0303919	1.00865	1.13627	0.0248703	FALSE	FALSE	2894	1.60432
530.11	GERD	severe_vs_none	m3	1yr	Phecode utilization	count_among_present	inpatient_secondary		digestive	IRR	1.06918	0.0310148	1.00613	1.13619	0.0310137	FALSE	FALSE	2894	1.50845
530.11	GERD	severe_vs_none	m4	1yr	Phecode utilization	count_among_present	inpatient_secondary		digestive	IRR	1.10002	0.0315005	1.03416	1.17008	0.00247614	FALSE	FALSE	2894	2.60622
530.11	GERD	severe_vs_none	unadjusted	1yr	Phecode utilization	count_among_present	inpatient_secondary		digestive	rank_biserial	0.0634586				0.00267026	FALSE	FALSE	1330	2.57345
530.11	GERD	trend	m1	1yr	Phecode utilization	count_among_present	inpatient_secondary		digestive	IRR	1.02562	0.00971875	1.00627	1.04535	0.00923818	FALSE	FALSE	2894	2.03441
530.11	GERD	trend	m3	1yr	Phecode utilization	count_among_present	inpatient_secondary		digestive	IRR	1.02522	0.00974378	1.00583	1.04499	0.0105787	FALSE	FALSE	2894	1.97557
530.11	GERD	trend	m4	1yr	Phecode utilization	count_among_present	inpatient_secondary		digestive	IRR	1.03507	0.00989606	1.01519	1.05534	0.000495673	TRUE	TRUE	2894	3.3048
530.11	GERD	trend	unadjusted	1yr	Phecode utilization	count_among_present	inpatient_secondary		digestive	spearman_rho	0.0647676				0.000489591	TRUE	TRUE	2894	3.31017
530.11	GERD	AHI≥15 vs <15	m1	1yr	Phecode utilization	count_among_present	physician_primary		digestive	IRR	0.994626	0.0162271	0.963491	1.02677	0.739858	FALSE	FALSE	2154	0.130851
530.11	GERD	AHI≥15 vs <15	m3	1yr	Phecode utilization	count_among_present	physician_primary		digestive	IRR	0.993268	0.0160355	0.962536	1.02498	0.6736	FALSE	FALSE	2154	0.171598
530.11	GERD	AHI≥15 vs <15	m4	1yr	Phecode utilization	count_among_present	physician_primary		digestive	IRR	1.00011	0.0174444	0.966492	1.03489	0.995053	FALSE	FALSE	2154	0.0021536
530.11	GERD	AHI≥15 vs <15	unadjusted	1yr	Phecode utilization	count_among_present	physician_primary		digestive	rank_biserial	-0.00218193				0.87319	FALSE	FALSE	2154	0.0588914
530.11	GERD	AHI≥5 vs <5	m1	1yr	Phecode utilization	count_among_present	physician_primary		digestive	IRR	0.987352	0.0168532	0.955271	1.02051	0.450102	FALSE	FALSE	2154	0.346689
530.11	GERD	AHI≥5 vs <5	m3	1yr	Phecode utilization	count_among_present	physician_primary		digestive	IRR	0.990068	0.0170612	0.957508	1.02373	0.5585	FALSE	FALSE	2154	0.252977
530.11	GERD	AHI≥5 vs <5	m4	1yr	Phecode utilization	count_among_present	physician_primary		digestive	IRR	0.996718	0.0179974	0.962173	1.0325	0.855078	FALSE	FALSE	2154	0.0679944
530.11	GERD	AHI≥5 vs <5	unadjusted	1yr	Phecode utilization	count_among_present	physician_primary		digestive	rank_biserial	-0.00937971				0.505372	FALSE	FALSE	2154	0.296389
530.11	GERD	mild_vs_none	m1	1yr	Phecode utilization	count_among_present	physician_primary		digestive	IRR	0.98681	0.0192422	0.950286	1.02474	0.490165	FALSE	FALSE	2154	0.309658
530.11	GERD	mild_vs_none	m3	1yr	Phecode utilization	count_among_present	physician_primary		digestive	IRR	0.991421	0.0194349	0.954366	1.02991	0.657531	FALSE	FALSE	2154	0.182084
530.11	GERD	mild_vs_none	m4	1yr	Phecode utilization	count_among_present	physician_primary		digestive	IRR	0.995235	0.0196671	0.957602	1.03435	0.808117	FALSE	FALSE	2154	0.0925256
530.11	GERD	mild_vs_none	unadjusted	1yr	Phecode utilization	count_among_present	physician_primary		digestive	rank_biserial	-0.0109708				0.50079	FALSE	FALSE	1393	0.300344
530.11	GERD	moderate_vs_none	m1	1yr	Phecode utilization	count_among_present	physician_primary		digestive	IRR	1.01275	0.0241048	0.966016	1.06175	0.59917	FALSE	FALSE	2154	0.22245
530.11	GERD	moderate_vs_none	m3	1yr	Phecode utilization	count_among_present	physician_primary		digestive	IRR	1.01388	0.0234788	0.968284	1.06163	0.557049	FALSE	FALSE	2154	0.254107
530.11	GERD	moderate_vs_none	m4	1yr	Phecode utilization	count_among_present	physician_primary		digestive	IRR	1.02052	0.0248316	0.972041	1.07142	0.413365	FALSE	FALSE	2154	0.383666
530.11	GERD	moderate_vs_none	unadjusted	1yr	Phecode utilization	count_among_present	physician_primary		digestive	rank_biserial	0.0160883				0.422276	FALSE	FALSE	1081	0.374403
530.11	GERD	omnibus	m1	1yr	Phecode utilization	count_among_present	physician_primary		digestive	wald_chi2	5.52701				0.137032	FALSE	FALSE	2154	0.863178
530.11	GERD	omnibus	m3	1yr	Phecode utilization	count_among_present	physician_primary		digestive	wald_chi2	5.37008				0.146619	FALSE	FALSE	2154	0.833809
530.11	GERD	omnibus	m4	1yr	Phecode utilization	count_among_present	physician_primary		digestive	wald_chi2	4.43684				0.217994	FALSE	FALSE	2154	0.661556
530.11	GERD	omnibus	unadjusted	1yr	Phecode utilization	count_among_present	physician_primary		digestive	epsilon2	0.00138666				0.112522	FALSE	FALSE	2154	0.948761
530.11	GERD	severe_vs_none	m1	1yr	Phecode utilization	count_among_present	physician_primary		digestive	IRR	0.959403	0.0216482	0.919548	1.00099	0.0555675	FALSE	FALSE	2154	1.25518
530.11	GERD	severe_vs_none	m3	1yr	Phecode utilization	count_among_present	physician_primary		digestive	IRR	0.958865	0.0226493	0.91723	1.00239	0.0636538	FALSE	FALSE	2154	1.19618
530.11	GERD	severe_vs_none	m4	1yr	Phecode utilization	count_among_present	physician_primary		digestive	IRR	0.967435	0.024314	0.922414	1.01465	0.173313	FALSE	FALSE	2154	0.76117
530.11	GERD	severe_vs_none	unadjusted	1yr	Phecode utilization	count_among_present	physician_primary		digestive	rank_biserial	-0.0352885				0.0682207	FALSE	FALSE	1030	1.16608
530.11	GERD	trend	m1	1yr	Phecode utilization	count_among_present	physician_primary		digestive	IRR	0.991726	0.00699001	0.978232	1.00541	0.234616	FALSE	FALSE	2154	0.629642
530.11	GERD	trend	m3	1yr	Phecode utilization	count_among_present	physician_primary		digestive	IRR	0.991449	0.00711045	0.977728	1.00536	0.227123	FALSE	FALSE	2154	0.64374
530.11	GERD	trend	m4	1yr	Phecode utilization	count_among_present	physician_primary		digestive	IRR	0.9943	0.00780845	0.979199	1.00963	0.464104	FALSE	FALSE	2154	0.333384
530.11	GERD	trend	unadjusted	1yr	Phecode utilization	count_among_present	physician_primary		digestive	spearman_rho	-0.0193652				0.369012	FALSE	FALSE	2154	0.43296
530.11	GERD	AHI≥15 vs <15	m1	1yr	Phecode utilization	count_among_present	urgent_secondary		digestive	IRR	1.0045	0.0128795	0.979464	1.03018	0.727146	FALSE	FALSE	1859	0.138378
530.11	GERD	AHI≥15 vs <15	m3	1yr	Phecode utilization	count_among_present	urgent_secondary		digestive	IRR	0.995532	0.0134745	0.969584	1.02217	0.739625	FALSE	FALSE	1859	0.130988
530.11	GERD	AHI≥15 vs <15	m4	1yr	Phecode utilization	count_among_present	urgent_secondary		digestive	IRR	0.996572	0.013841	0.9699	1.02398	0.804055	FALSE	FALSE	1859	0.094714
530.11	GERD	AHI≥15 vs <15	unadjusted	1yr	Phecode utilization	count_among_present	urgent_secondary		digestive	rank_biserial	0.00883537				0.446288	FALSE	FALSE	1859	0.350385
530.11	GERD	AHI≥5 vs <5	m1	1yr	Phecode utilization	count_among_present	urgent_secondary		digestive	IRR	1.00365	0.0138831	0.976707	1.03133	0.793095	FALSE	FALSE	1859	0.100675
530.11	GERD	AHI≥5 vs <5	m3	1yr	Phecode utilization	count_among_present	urgent_secondary		digestive	IRR	0.995133	0.0136216	0.968916	1.02206	0.720198	FALSE	FALSE	1859	0.142548
530.11	GERD	AHI≥5 vs <5	m4	1yr	Phecode utilization	count_among_present	urgent_secondary		digestive	IRR	0.99617	0.013866	0.969462	1.02361	0.782003	FALSE	FALSE	1859	0.106792
530.11	GERD	AHI≥5 vs <5	unadjusted	1yr	Phecode utilization	count_among_present	urgent_secondary		digestive	rank_biserial	0.00305896				0.806392	FALSE	FALSE	1859	0.0934539
530.11	GERD	mild_vs_none	m1	1yr	Phecode utilization	count_among_present	urgent_secondary		digestive	IRR	1.00159	0.0167184	0.9693	1.03495	0.924415	FALSE	FALSE	1859	0.0341329
530.11	GERD	mild_vs_none	m3	1yr	Phecode utilization	count_among_present	urgent_secondary		digestive	IRR	0.996809	0.0163917	0.965293	1.02935	0.845414	FALSE	FALSE	1859	0.0729303
530.11	GERD	mild_vs_none	m4	1yr	Phecode utilization	count_among_present	urgent_secondary		digestive	IRR	0.996693	0.016421	0.965125	1.02929	0.840126	FALSE	FALSE	1859	0.0756556
530.11	GERD	mild_vs_none	unadjusted	1yr	Phecode utilization	count_among_present	urgent_secondary		digestive	rank_biserial	-0.00242946				0.863645	FALSE	FALSE	1134	0.0636646
530.11	GERD	moderate_vs_none	m1	1yr	Phecode utilization	count_among_present	urgent_secondary		digestive	IRR	1.03113	0.0195554	0.992354	1.07141	0.117007	FALSE	FALSE	1859	0.931789
530.11	GERD	moderate_vs_none	m3	1yr	Phecode utilization	count_among_present	urgent_secondary		digestive	IRR	1.01947	0.019573	0.981101	1.05934	0.324543	FALSE	FALSE	1859	0.488728
530.11	GERD	moderate_vs_none	m4	1yr	Phecode utilization	count_among_present	urgent_secondary		digestive	IRR	1.01926	0.0197184	0.980624	1.05943	0.333198	FALSE	FALSE	1859	0.477298
530.11	GERD	moderate_vs_none	unadjusted	1yr	Phecode utilization	count_among_present	urgent_secondary		digestive	rank_biserial	0.034682				0.0567931	FALSE	FALSE	881	1.2457
530.11	GERD	omnibus	m1	1yr	Phecode utilization	count_among_present	urgent_secondary		digestive	wald_chi2	6.16069				0.104049	FALSE	FALSE	1859	0.982763
530.11	GERD	omnibus	m3	1yr	Phecode utilization	count_among_present	urgent_secondary		digestive	wald_chi2	6.92031				0.0744817	FALSE	FALSE	1859	1.12795
530.11	GERD	omnibus	m4	1yr	Phecode utilization	count_among_present	urgent_secondary		digestive	wald_chi2	6.90431				0.075011	FALSE	FALSE	1859	1.12488
530.11	GERD	omnibus	unadjusted	1yr	Phecode utilization	count_among_present	urgent_secondary		digestive	epsilon2	0.00303823				0.0345445	FALSE	FALSE	1859	1.46162
530.11	GERD	severe_vs_none	m1	1yr	Phecode utilization	count_among_present	urgent_secondary		digestive	IRR	0.98219	0.0164808	0.95097	1.01443	0.275536	FALSE	FALSE	1859	0.559822
530.11	GERD	severe_vs_none	m3	1yr	Phecode utilization	count_among_present	urgent_secondary		digestive	IRR	0.970184	0.0167583	0.938836	1.00258	0.0708845	FALSE	FALSE	1859	1.14945
530.11	GERD	severe_vs_none	m4	1yr	Phecode utilization	count_among_present	urgent_secondary		digestive	IRR	0.969887	0.0170737	0.937968	1.00289	0.0733227	FALSE	FALSE	1859	1.13476
530.11	GERD	severe_vs_none	unadjusted	1yr	Phecode utilization	count_among_present	urgent_secondary		digestive	rank_biserial	-0.0167724				0.26929	FALSE	FALSE	920	0.569781
530.11	GERD	trend	m1	1yr	Phecode utilization	count_among_present	urgent_secondary		digestive	IRR	0.998035	0.0053219	0.987679	1.0085	0.711702	FALSE	FALSE	1859	0.147702
530.11	GERD	trend	m3	1yr	Phecode utilization	count_among_present	urgent_secondary		digestive	IRR	0.993568	0.00547587	0.982961	1.00429	0.238628	FALSE	FALSE	1859	0.622278
530.11	GERD	trend	m4	1yr	Phecode utilization	count_among_present	urgent_secondary		digestive	IRR	0.993496	0.00560285	0.982646	1.00447	0.244199	FALSE	FALSE	1859	0.612255
530.11	GERD	trend	unadjusted	1yr	Phecode utilization	count_among_present	urgent_secondary		digestive	spearman_rho	-0.000529574				0.981796	FALSE	FALSE	1859	0.00797893
530.11	GERD	AHI≥15 vs <15	m1	1yr	Phecode utilization	presence	ED_secondary		digestive	OR	1.02977	0.0305355	0.96995	1.09328	0.336667	FALSE	FALSE	222109	0.4728
530.11	GERD	AHI≥15 vs <15	m3	1yr	Phecode utilization	presence	ED_secondary		digestive	OR	0.931445	0.0315745	0.87555	0.990909	0.0244988	FALSE	TRUE	222109	1.61085
530.11	GERD	AHI≥15 vs <15	m4	1yr	Phecode utilization	presence	ED_secondary		digestive	OR	0.903281	0.0327308	0.847154	0.963127	0.00188476	FALSE	TRUE	222109	2.72474
530.11	GERD	AHI≥15 vs <15	unadjusted	1yr	Phecode utilization	presence	ED_secondary		digestive	OR	1.02977	0.0305355	0.969949	1.09329	0.342875	FALSE	FALSE	222109	0.464864
530.11	GERD	AHI≥5 vs <5	m1	1yr	Phecode utilization	presence	ED_secondary		digestive	OR	1.03574	0.0342219	0.968552	1.1076	0.304776	FALSE	FALSE	222109	0.516019
530.11	GERD	AHI≥5 vs <5	m3	1yr	Phecode utilization	presence	ED_secondary		digestive	OR	0.833162	0.0353575	0.77738	0.892947	2.43897e-07	TRUE	TRUE	222109	6.61279
530.11	GERD	AHI≥5 vs <5	m4	1yr	Phecode utilization	presence	ED_secondary		digestive	OR	0.800115	0.036606	0.744721	0.85963	1.11584e-09	TRUE	TRUE	222109	8.9524
530.11	GERD	AHI≥5 vs <5	unadjusted	1yr	Phecode utilization	presence	ED_secondary		digestive	OR	1.03574	0.0342219	0.96855	1.1076	0.30838	FALSE	FALSE	222109	0.510914
530.11	GERD	mild_vs_none	m1	1yr	Phecode utilization	presence	ED_secondary		digestive	OR	1.02507	0.0402244	0.947356	1.10915	0.538226	FALSE	FALSE	222109	0.269036
530.11	GERD	mild_vs_none	m3	1yr	Phecode utilization	presence	ED_secondary		digestive	OR	0.827891	0.0410851	0.763839	0.897315	4.28362e-06	TRUE	TRUE	222109	5.36819
530.11	GERD	mild_vs_none	m4	1yr	Phecode utilization	presence	ED_secondary		digestive	OR	0.805923	0.0415365	0.742913	0.874278	2.0512e-07	TRUE	TRUE	222109	6.68799
530.11	GERD	mild_vs_none	unadjusted	1yr	Phecode utilization	presence	ED_secondary		digestive	OR	1.02507	0.0402244	0.947355	1.10915	0.546556	FALSE	FALSE	127658	0.262365
530.11	GERD	moderate_vs_none	m1	1yr	Phecode utilization	presence	ED_secondary		digestive	OR	1.11923	0.0435812	1.0276	1.21904	0.00974779	FALSE	TRUE	222109	2.01109
530.11	GERD	moderate_vs_none	m3	1yr	Phecode utilization	presence	ED_secondary		digestive	OR	0.8487	0.0448042	0.777351	0.926599	0.000250765	TRUE	TRUE	222109	3.60073
530.11	GERD	moderate_vs_none	m4	1yr	Phecode utilization	presence	ED_secondary		digestive	OR	0.81341	0.0458212	0.743544	0.889842	6.57274e-06	TRUE	TRUE	222109	5.18225
530.11	GERD	moderate_vs_none	unadjusted	1yr	Phecode utilization	presence	ED_secondary		digestive	OR	1.11923	0.0435812	1.0276	1.21904	0.0102659	FALSE	TRUE	105575	1.9886
530.11	GERD	omnibus	m1	1yr	Phecode utilization	presence	ED_secondary		digestive	wald_chi2	10.4871				0.014849	FALSE	TRUE	222109	1.8283
530.11	GERD	omnibus	m3	1yr	Phecode utilization	presence	ED_secondary		digestive	wald_chi2	27.0878				5.64291e-06	TRUE	TRUE	222109	5.2485
530.11	GERD	omnibus	m4	1yr	Phecode utilization	presence	ED_secondary		digestive	wald_chi2	38.4757				2.24135e-08	TRUE	TRUE	222109	7.64949
530.11	GERD	omnibus	unadjusted	1yr	Phecode utilization	presence	ED_secondary		digestive	cramers_v	0.00687491				0.0147755	FALSE	TRUE	222109	1.83046
530.11	GERD	severe_vs_none	m1	1yr	Phecode utilization	presence	ED_secondary		digestive	OR	0.974572	0.0440237	0.894007	1.0624	0.558498	FALSE	FALSE	222109	0.252978
530.11	GERD	severe_vs_none	m3	1yr	Phecode utilization	presence	ED_secondary		digestive	OR	0.82496	0.045762	0.754189	0.902371	2.61291e-05	TRUE	TRUE	222109	4.58288
530.11	GERD	severe_vs_none	m4	1yr	Phecode utilization	presence	ED_secondary		digestive	OR	0.772091	0.0482012	0.702489	0.848589	8.04538e-08	TRUE	TRUE	222109	7.09445
530.11	GERD	severe_vs_none	unadjusted	1yr	Phecode utilization	presence	ED_secondary		digestive	OR	0.974572	0.0440237	0.894005	1.0624	0.567658	FALSE	FALSE	110112	0.245913
530.11	GERD	trend	m1	1yr	Phecode utilization	presence	ED_secondary		digestive	OR	1.00239	0.0136582	0.975909	1.02958	0.861455	FALSE	FALSE	222109	0.0647675
530.11	GERD	trend	m3	1yr	Phecode utilization	presence	ED_secondary		digestive	OR	0.945929	0.0146657	0.919126	0.973513	0.000150439	TRUE	TRUE	222109	3.82264
530.11	GERD	trend	m4	1yr	Phecode utilization	presence	ED_secondary		digestive	OR	0.926429	0.0154634	0.898772	0.954937	7.73824e-07	TRUE	TRUE	222109	6.11136
530.11	GERD	trend	unadjusted	1yr	Phecode utilization	presence	ED_secondary		digestive	ca_z	0.174522				0.861455	FALSE	FALSE	222109	0.0647674
530.11	GERD	AHI≥15 vs <15	m1	1yr	Phecode utilization	presence	inpatient_secondary		digestive	OR	1.21646	0.0374816	1.1303	1.30918	1.71638e-07	TRUE	TRUE	222109	6.76539
530.11	GERD	AHI≥15 vs <15	m3	1yr	Phecode utilization	presence	inpatient_secondary		digestive	OR	1.05084	0.0385877	0.974294	1.1334	0.198767	FALSE	FALSE	222109	0.701656
530.11	GERD	AHI≥15 vs <15	m4	1yr	Phecode utilization	presence	inpatient_secondary		digestive	OR	1.03319	0.0398909	0.955487	1.11721	0.41307	FALSE	FALSE	222109	0.383976
530.11	GERD	AHI≥15 vs <15	unadjusted	1yr	Phecode utilization	presence	inpatient_secondary		digestive	OR	1.21646	0.0374816	1.13029	1.30919	1.91193e-07	TRUE	TRUE	222109	6.71853
530.11	GERD	AHI≥5 vs <5	m1	1yr	Phecode utilization	presence	inpatient_secondary		digestive	OR	1.26179	0.0444449	1.15653	1.37663	1.67771e-07	TRUE	TRUE	222109	6.77528
530.11	GERD	AHI≥5 vs <5	m3	1yr	Phecode utilization	presence	inpatient_secondary		digestive	OR	0.95945	0.0455564	0.877495	1.04906	0.363528	FALSE	FALSE	222109	0.439462
530.11	GERD	AHI≥5 vs <5	m4	1yr	Phecode utilization	presence	inpatient_secondary		digestive	OR	0.936075	0.0468909	0.853881	1.02618	0.158899	FALSE	FALSE	222109	0.798879
530.11	GERD	AHI≥5 vs <5	unadjusted	1yr	Phecode utilization	presence	inpatient_secondary		digestive	OR	1.26179	0.0444449	1.15652	1.37664	1.04871e-07	TRUE	TRUE	222109	6.97935
530.11	GERD	mild_vs_none	m1	1yr	Phecode utilization	presence	inpatient_secondary		digestive	OR	1.17155	0.0519455	1.05814	1.29711	0.002304	FALSE	TRUE	222109	2.63752
530.11	GERD	mild_vs_none	m3	1yr	Phecode utilization	presence	inpatient_secondary		digestive	OR	0.910666	0.0528166	0.82111	1.00999	0.0764325	FALSE	FALSE	222109	1.11672
530.11	GERD	mild_vs_none	m4	1yr	Phecode utilization	presence	inpatient_secondary		digestive	OR	0.897592	0.0532851	0.80858	0.996404	0.0426039	FALSE	FALSE	222109	1.37055
530.11	GERD	mild_vs_none	unadjusted	1yr	Phecode utilization	presence	inpatient_secondary		digestive	OR	1.17155	0.0519455	1.05814	1.29711	0.00232911	FALSE	TRUE	127658	2.63281
530.11	GERD	moderate_vs_none	m1	1yr	Phecode utilization	presence	inpatient_secondary		digestive	OR	1.43423	0.054438	1.28908	1.59572	3.48216e-11	TRUE	TRUE	222109	10.4582
530.11	GERD	moderate_vs_none	m3	1yr	Phecode utilization	presence	inpatient_secondary		digestive	OR	1.02031	0.0556576	0.91486	1.13791	0.717963	FALSE	FALSE	222109	0.143898
530.11	GERD	moderate_vs_none	m4	1yr	Phecode utilization	presence	inpatient_secondary		digestive	OR	0.997067	0.0567728	0.892071	1.11442	0.958738	FALSE	FALSE	222109	0.0183001
530.11	GERD	moderate_vs_none	unadjusted	1yr	Phecode utilization	presence	inpatient_secondary		digestive	OR	1.43423	0.054438	1.28908	1.59572	3.66178e-11	TRUE	TRUE	105575	10.4363
530.11	GERD	omnibus	m1	1yr	Phecode utilization	presence	inpatient_secondary		digestive	wald_chi2	44.7273				1.05736e-09	TRUE	TRUE	222109	8.97578
530.11	GERD	omnibus	m3	1yr	Phecode utilization	presence	inpatient_secondary		digestive	wald_chi2	5.60549				0.132464	FALSE	FALSE	222109	0.877903
530.11	GERD	omnibus	m4	1yr	Phecode utilization	presence	inpatient_secondary		digestive	wald_chi2	6.02113				0.110587	FALSE	FALSE	222109	0.956298
530.11	GERD	omnibus	unadjusted	1yr	Phecode utilization	presence	inpatient_secondary		digestive	cramers_v	0.014236				9.19258e-10	TRUE	TRUE	222109	9.03656
530.11	GERD	severe_vs_none	m1	1yr	Phecode utilization	presence	inpatient_secondary		digestive	OR	1.22782	0.0551786	1.10196	1.36805	0.000199622	TRUE	TRUE	222109	3.69979
530.11	GERD	severe_vs_none	m3	1yr	Phecode utilization	presence	inpatient_secondary		digestive	OR	0.968862	0.0569885	0.866469	1.08335	0.57884	FALSE	FALSE	222109	0.237442
530.11	GERD	severe_vs_none	m4	1yr	Phecode utilization	presence	inpatient_secondary		digestive	OR	0.934227	0.059703	0.831061	1.0502	0.254461	FALSE	FALSE	222109	0.594379
530.11	GERD	severe_vs_none	unadjusted	1yr	Phecode utilization	presence	inpatient_secondary		digestive	OR	1.22782	0.0551786	1.10196	1.36805	0.000201381	TRUE	TRUE	110112	3.69598
530.11	GERD	trend	m1	1yr	Phecode utilization	presence	inpatient_secondary		digestive	OR	1.08363	0.016793	1.04855	1.11989	1.72723e-06	TRUE	TRUE	222109	5.76265
530.11	GERD	trend	m3	1yr	Phecode utilization	presence	inpatient_secondary		digestive	OR	1.00424	0.018	0.969429	1.0403	0.814174	FALSE	FALSE	222109	0.0892827
530.11	GERD	trend	m4	1yr	Phecode utilization	presence	inpatient_secondary		digestive	OR	0.993005	0.0188894	0.956914	1.03046	0.710187	FALSE	FALSE	222109	0.148628
530.11	GERD	trend	unadjusted	1yr	Phecode utilization	presence	inpatient_secondary		digestive	ca_z	4.78718				1.6914e-06	TRUE	TRUE	222109	5.77175
530.11	GERD	AHI≥15 vs <15	m1	1yr	Phecode utilization	presence	physician_primary		digestive	OR	0.736247	0.0452828	0.673719	0.804578	1.36346e-11	TRUE	TRUE	222109	10.8654
530.11	GERD	AHI≥15 vs <15	m3	1yr	Phecode utilization	presence	physician_primary		digestive	OR	0.755927	0.0466886	0.689824	0.828364	2.05847e-09	TRUE	TRUE	222109	8.68646
530.11	GERD	AHI≥15 vs <15	m4	1yr	Phecode utilization	presence	physician_primary		digestive	OR	0.831386	0.0489429	0.75534	0.915088	0.000161298	TRUE	TRUE	222109	3.79237
530.11	GERD	AHI≥15 vs <15	unadjusted	1yr	Phecode utilization	presence	physician_primary		digestive	OR	0.736247	0.0452828	0.673717	0.804579	7.75635e-12	TRUE	TRUE	222109	11.1103
530.11	GERD	AHI≥5 vs <5	m1	1yr	Phecode utilization	presence	physician_primary		digestive	OR	0.820825	0.0466963	0.749035	0.899494	2.35466e-05	TRUE	TRUE	222109	4.62807
530.11	GERD	AHI≥5 vs <5	m3	1yr	Phecode utilization	presence	physician_primary		digestive	OR	0.838404	0.0485658	0.762279	0.922131	0.000284297	TRUE	TRUE	222109	3.54623
530.11	GERD	AHI≥5 vs <5	m4	1yr	Phecode utilization	presence	physician_primary		digestive	OR	0.941563	0.0512097	0.851647	1.04097	0.239663	FALSE	FALSE	222109	0.620398
530.11	GERD	AHI≥5 vs <5	unadjusted	1yr	Phecode utilization	presence	physician_primary		digestive	OR	0.820825	0.0466963	0.749034	0.899496	2.88492e-05	TRUE	TRUE	222109	4.53987
530.11	GERD	mild_vs_none	m1	1yr	Phecode utilization	presence	physician_primary		digestive	OR	0.961394	0.0539073	0.864999	1.06853	0.465182	FALSE	FALSE	222109	0.332377
530.11	GERD	mild_vs_none	m3	1yr	Phecode utilization	presence	physician_primary		digestive	OR	0.959615	0.0548741	0.861764	1.06858	0.452518	FALSE	FALSE	222109	0.344364
530.11	GERD	mild_vs_none	m4	1yr	Phecode utilization	presence	physician_primary		digestive	OR	1.02675	0.0560526	0.919925	1.14598	0.637682	FALSE	FALSE	222109	0.195396
530.11	GERD	mild_vs_none	unadjusted	1yr	Phecode utilization	presence	physician_primary		digestive	OR	0.961394	0.0539073	0.864997	1.06853	0.466557	FALSE	FALSE	127658	0.331095
530.11	GERD	moderate_vs_none	m1	1yr	Phecode utilization	presence	physician_primary		digestive	OR	0.809288	0.0631163	0.715119	0.915858	0.000800728	FALSE	TRUE	222109	3.09651
530.11	GERD	moderate_vs_none	m3	1yr	Phecode utilization	presence	physician_primary		digestive	OR	0.815028	0.0648806	0.717705	0.925548	0.00161904	FALSE	TRUE	222109	2.79074
530.11	GERD	moderate_vs_none	m4	1yr	Phecode utilization	presence	physician_primary		digestive	OR	0.904204	0.0671444	0.792708	1.03138	0.133677	FALSE	FALSE	222109	0.873942
530.11	GERD	moderate_vs_none	unadjusted	1yr	Phecode utilization	presence	physician_primary		digestive	OR	0.809288	0.0631163	0.715118	0.91586	0.000749314	TRUE	TRUE	105575	3.12534
530.11	GERD	omnibus	m1	1yr	Phecode utilization	presence	physician_primary		digestive	wald_chi2	54.4841				8.84646e-12	TRUE	TRUE	222109	11.0532
530.11	GERD	omnibus	m3	1yr	Phecode utilization	presence	physician_primary		digestive	wald_chi2	42.9538				2.51724e-09	TRUE	TRUE	222109	8.59908
530.11	GERD	omnibus	m4	1yr	Phecode utilization	presence	physician_primary		digestive	wald_chi2	18.2956				0.000382231	TRUE	TRUE	222109	3.41767
530.11	GERD	omnibus	unadjusted	1yr	Phecode utilization	presence	physician_primary		digestive	cramers_v	0.0157561				6.41008e-12	TRUE	TRUE	222109	11.1931
530.11	GERD	severe_vs_none	m1	1yr	Phecode utilization	presence	physician_primary		digestive	OR	0.641559	0.0658439	0.563885	0.729933	1.57296e-11	TRUE	TRUE	222109	10.8033
530.11	GERD	severe_vs_none	m3	1yr	Phecode utilization	presence	physician_primary		digestive	OR	0.665367	0.0682744	0.582031	0.760636	2.41165e-09	TRUE	TRUE	222109	8.61769
530.11	GERD	severe_vs_none	m4	1yr	Phecode utilization	presence	physician_primary		digestive	OR	0.778546	0.0728096	0.675008	0.897967	0.000585813	TRUE	TRUE	222109	3.23224
530.11	GERD	severe_vs_none	unadjusted	1yr	Phecode utilization	presence	physician_primary		digestive	OR	0.641559	0.0658439	0.563883	0.729935	7.2629e-12	TRUE	TRUE	110112	11.1389
530.11	GERD	trend	m1	1yr	Phecode utilization	presence	physician_primary		digestive	OR	0.866396	0.0200329	0.833037	0.90109	8.13341e-13	TRUE	TRUE	222109	12.0897
530.11	GERD	trend	m3	1yr	Phecode utilization	presence	physician_primary		digestive	OR	0.875152	0.0209963	0.839869	0.911917	2.13222e-10	TRUE	TRUE	222109	9.67117
530.11	GERD	trend	m4	1yr	Phecode utilization	presence	physician_primary		digestive	OR	0.920256	0.0225217	0.880518	0.961788	0.000224318	TRUE	TRUE	222109	3.64913
530.11	GERD	trend	unadjusted	1yr	Phecode utilization	presence	physician_primary		digestive	ca_z	-7.17868				7.03886e-13	TRUE	TRUE	222109	12.1525
530.11	GERD	AHI≥15 vs <15	m1	1yr	Phecode utilization	presence	urgent_secondary		digestive	OR	0.863054	0.0477464	0.785952	0.947719	0.00203827	FALSE	TRUE	222109	2.69074
530.11	GERD	AHI≥15 vs <15	m3	1yr	Phecode utilization	presence	urgent_secondary		digestive	OR	0.810501	0.0489853	0.736304	0.892175	1.79399e-05	TRUE	TRUE	222109	4.74618
530.11	GERD	AHI≥15 vs <15	m4	1yr	Phecode utilization	presence	urgent_secondary		digestive	OR	0.787937	0.0511252	0.71281	0.870982	3.13401e-06	TRUE	TRUE	222109	5.5039
530.11	GERD	AHI≥15 vs <15	unadjusted	1yr	Phecode utilization	presence	urgent_secondary		digestive	OR	0.863054	0.0477464	0.785951	0.947721	0.00202423	FALSE	TRUE	222109	2.69374
530.11	GERD	AHI≥5 vs <5	m1	1yr	Phecode utilization	presence	urgent_secondary		digestive	OR	0.92102	0.0513676	0.832808	1.01858	0.109232	FALSE	FALSE	222109	0.961649
530.11	GERD	AHI≥5 vs <5	m3	1yr	Phecode utilization	presence	urgent_secondary		digestive	OR	0.81694	0.0528483	0.736556	0.906097	0.000130325	TRUE	TRUE	222109	3.88497
530.11	GERD	AHI≥5 vs <5	m4	1yr	Phecode utilization	presence	urgent_secondary		digestive	OR	0.795084	0.0551352	0.713644	0.885817	3.19624e-05	TRUE	TRUE	222109	4.49536
530.11	GERD	AHI≥5 vs <5	unadjusted	1yr	Phecode utilization	presence	urgent_secondary		digestive	OR	0.92102	0.0513676	0.832807	1.01858	0.110785	FALSE	FALSE	222109	0.955518
530.11	GERD	mild_vs_none	m1	1yr	Phecode utilization	presence	urgent_secondary		digestive	OR	1.0017	0.0597351	0.891028	1.12612	0.977301	FALSE	FALSE	222109	0.00997163
530.11	GERD	mild_vs_none	m3	1yr	Phecode utilization	presence	urgent_secondary		digestive	OR	0.891124	0.0605014	0.791479	1.00331	0.0567457	FALSE	FALSE	222109	1.24607
530.11	GERD	mild_vs_none	m4	1yr	Phecode utilization	presence	urgent_secondary		digestive	OR	0.871631	0.0613219	0.772922	0.982947	0.0250616	FALSE	FALSE	222109	1.60099
530.11	GERD	mild_vs_none	unadjusted	1yr	Phecode utilization	presence	urgent_secondary		digestive	OR	1.0017	0.0597351	0.891026	1.12612	1	FALSE	FALSE	127658	0
530.11	GERD	moderate_vs_none	m1	1yr	Phecode utilization	presence	urgent_secondary		digestive	OR	0.85856	0.0693776	0.749405	0.983614	0.027942	FALSE	FALSE	222109	1.55374
530.11	GERD	moderate_vs_none	m3	1yr	Phecode utilization	presence	urgent_secondary		digestive	OR	0.731815	0.0707642	0.63704	0.84069	1.02316e-05	TRUE	TRUE	222109	4.99005
530.11	GERD	moderate_vs_none	m4	1yr	Phecode utilization	presence	urgent_secondary		digestive	OR	0.706603	0.0725376	0.612959	0.814553	1.68721e-06	TRUE	TRUE	222109	5.77283
530.11	GERD	moderate_vs_none	unadjusted	1yr	Phecode utilization	presence	urgent_secondary		digestive	OR	0.85856	0.0693776	0.749403	0.983617	0.0285361	FALSE	FALSE	105575	1.54461
530.11	GERD	omnibus	m1	1yr	Phecode utilization	presence	urgent_secondary		digestive	wald_chi2	9.53773				0.0229333	FALSE	TRUE	222109	1.63953
530.11	GERD	omnibus	m3	1yr	Phecode utilization	presence	urgent_secondary		digestive	wald_chi2	23.116				3.81963e-05	TRUE	TRUE	222109	4.41798
530.11	GERD	omnibus	m4	1yr	Phecode utilization	presence	urgent_secondary		digestive	wald_chi2	27.5155				4.59013e-06	TRUE	TRUE	222109	5.33817
530.11	GERD	omnibus	unadjusted	1yr	Phecode utilization	presence	urgent_secondary		digestive	cramers_v	0.00655881				0.0227566	FALSE	TRUE	222109	1.64289
530.11	GERD	severe_vs_none	m1	1yr	Phecode utilization	presence	urgent_secondary		digestive	OR	0.868607	0.0671829	0.761443	0.990854	0.0360176	FALSE	FALSE	222109	1.44349
530.11	GERD	severe_vs_none	m3	1yr	Phecode utilization	presence	urgent_secondary		digestive	OR	0.78794	0.0694287	0.687695	0.902799	0.000597454	TRUE	TRUE	222109	3.2237
530.11	GERD	severe_vs_none	m4	1yr	Phecode utilization	presence	urgent_secondary		digestive	OR	0.745811	0.0738913	0.645256	0.862035	7.21373e-05	TRUE	TRUE	222109	4.14184
530.11	GERD	severe_vs_none	unadjusted	1yr	Phecode utilization	presence	urgent_secondary		digestive	OR	0.868607	0.0671829	0.761441	0.990856	0.0360626	FALSE	FALSE	110112	1.44294
530.11	GERD	trend	m1	1yr	Phecode utilization	presence	urgent_secondary		digestive	OR	0.944364	0.0211988	0.905931	0.984428	0.00692709	FALSE	TRUE	222109	2.15945
530.11	GERD	trend	m3	1yr	Phecode utilization	presence	urgent_secondary		digestive	OR	0.910508	0.022341	0.8715	0.951263	2.71172e-05	TRUE	TRUE	222109	4.56675
530.11	GERD	trend	m4	1yr	Phecode utilization	presence	urgent_secondary		digestive	OR	0.894223	0.0238059	0.853458	0.936935	2.64903e-06	TRUE	TRUE	222109	5.57691
530.11	GERD	trend	unadjusted	1yr	Phecode utilization	presence	urgent_secondary		digestive	ca_z	-2.70153				0.00690218	FALSE	TRUE	222109	2.16101
530.11	GERD	AHI≥15 vs <15	m1	5yr	Phecode utilization	count_among_present	ED_primary		digestive	IRR	1.00065	0.0217834	0.958827	1.0443	0.976183	FALSE	FALSE	997	0.0104687
530.11	GERD	AHI≥15 vs <15	m3	5yr	Phecode utilization	count_among_present	ED_primary		digestive	IRR	1.00197	0.0226978	0.958374	1.04755	0.930844	FALSE	FALSE	997	0.0311232
530.11	GERD	AHI≥15 vs <15	m4	5yr	Phecode utilization	count_among_present	ED_primary		digestive	IRR	1.01605	0.0243468	0.968708	1.06572	0.513	FALSE	FALSE	997	0.289883
530.11	GERD	AHI≥15 vs <15	unadjusted	5yr	Phecode utilization	count_among_present	ED_primary		digestive	rank_biserial	0.0260757				0.299896	FALSE	FALSE	997	0.523029
530.11	GERD	AHI≥5 vs <5	m1	5yr	Phecode utilization	count_among_present	ED_primary		digestive	IRR	1.00334	0.022832	0.95943	1.04926	0.88392	FALSE	FALSE	997	0.0535869
530.11	GERD	AHI≥5 vs <5	m3	5yr	Phecode utilization	count_among_present	ED_primary		digestive	IRR	1.01574	0.0243876	0.968331	1.06547	0.521919	FALSE	FALSE	997	0.282397
530.11	GERD	AHI≥5 vs <5	m4	5yr	Phecode utilization	count_among_present	ED_primary		digestive	IRR	1.0289	0.0241912	0.981256	1.07886	0.238885	FALSE	FALSE	997	0.621811
530.11	GERD	AHI≥5 vs <5	unadjusted	5yr	Phecode utilization	count_among_present	ED_primary		digestive	rank_biserial	-0.0107909				0.681244	FALSE	FALSE	997	0.166698
530.11	GERD	mild_vs_none	m1	5yr	Phecode utilization	count_among_present	ED_primary		digestive	IRR	1.00417	0.0294871	0.947776	1.06391	0.887899	FALSE	FALSE	997	0.0516363
530.11	GERD	mild_vs_none	m3	5yr	Phecode utilization	count_among_present	ED_primary		digestive	IRR	1.02004	0.0307086	0.960455	1.08332	0.518241	FALSE	FALSE	997	0.285468
530.11	GERD	mild_vs_none	m4	5yr	Phecode utilization	count_among_present	ED_primary		digestive	IRR	1.02782	0.0300622	0.969005	1.09019	0.361439	FALSE	FALSE	997	0.441965
530.11	GERD	mild_vs_none	unadjusted	5yr	Phecode utilization	count_among_present	ED_primary		digestive	rank_biserial	-0.0359237				0.237655	FALSE	FALSE	613	0.624053
530.11	GERD	moderate_vs_none	m1	5yr	Phecode utilization	count_among_present	ED_primary		digestive	IRR	0.981575	0.0280461	0.929075	1.03704	0.507278	FALSE	FALSE	997	0.294754
530.11	GERD	moderate_vs_none	m3	5yr	Phecode utilization	count_among_present	ED_primary		digestive	IRR	0.984608	0.0288646	0.930452	1.04192	0.590996	FALSE	FALSE	997	0.228415
530.11	GERD	moderate_vs_none	m4	5yr	Phecode utilization	count_among_present	ED_primary		digestive	IRR	1.00073	0.0291083	0.945232	1.05948	0.980103	FALSE	FALSE	997	0.00872834
530.11	GERD	moderate_vs_none	unadjusted	5yr	Phecode utilization	count_among_present	ED_primary		digestive	rank_biserial	-0.0160632				0.65457	FALSE	FALSE	503	0.184044
530.11	GERD	omnibus	m1	5yr	Phecode utilization	count_among_present	ED_primary		digestive	wald_chi2	1.66877				0.6439	FALSE	FALSE	997	0.191182
530.11	GERD	omnibus	m3	5yr	Phecode utilization	count_among_present	ED_primary		digestive	wald_chi2	3.25546				0.35389	FALSE	FALSE	997	0.451132
530.11	GERD	omnibus	m4	5yr	Phecode utilization	count_among_present	ED_primary		digestive	wald_chi2	4.66806				0.19778	FALSE	FALSE	997	0.703817
530.11	GERD	omnibus	unadjusted	5yr	Phecode utilization	count_among_present	ED_primary		digestive	epsilon2	0.000874437				0.276039	FALSE	FALSE	997	0.559029
530.11	GERD	severe_vs_none	m1	5yr	Phecode utilization	count_among_present	ED_primary		digestive	IRR	1.02246	0.0300594	0.963965	1.08451	0.45988	FALSE	FALSE	997	0.337356
530.11	GERD	severe_vs_none	m3	5yr	Phecode utilization	count_among_present	ED_primary		digestive	IRR	1.03975	0.0321071	0.976337	1.10728	0.224714	FALSE	FALSE	997	0.64837
530.11	GERD	severe_vs_none	m4	5yr	Phecode utilization	count_among_present	ED_primary		digestive	IRR	1.06364	0.0332852	0.996467	1.13534	0.0637924	FALSE	FALSE	997	1.19523
530.11	GERD	severe_vs_none	unadjusted	5yr	Phecode utilization	count_among_present	ED_primary		digestive	rank_biserial	0.0313675				0.38946	FALSE	FALSE	517	0.409537
530.11	GERD	trend	m1	5yr	Phecode utilization	count_among_present	ED_primary		digestive	IRR	1.00398	0.00947048	0.985519	1.02279	0.674662	FALSE	FALSE	997	0.170914
530.11	GERD	trend	m3	5yr	Phecode utilization	count_among_present	ED_primary		digestive	IRR	1.0081	0.0100939	0.988349	1.02824	0.424338	FALSE	FALSE	997	0.372288
530.11	GERD	trend	m4	5yr	Phecode utilization	count_among_present	ED_primary		digestive	IRR	1.01596	0.0106275	0.995021	1.03735	0.136154	FALSE	FALSE	997	0.865969
530.11	GERD	trend	unadjusted	5yr	Phecode utilization	count_among_present	ED_primary		digestive	spearman_rho	0.0210827				0.506095	FALSE	FALSE	997	0.295768
530.11	GERD	AHI≥15 vs <15	m1	5yr	Phecode utilization	count_among_present	ED_secondary		digestive	IRR	0.945555	0.0181445	0.912519	0.979786	0.00203263	FALSE	FALSE	12167	2.69194
530.11	GERD	AHI≥15 vs <15	m3	5yr	Phecode utilization	count_among_present	ED_secondary		digestive	IRR	0.953775	0.0173273	0.921928	0.986722	0.00630689	FALSE	FALSE	12167	2.20018
530.11	GERD	AHI≥15 vs <15	m4	5yr	Phecode utilization	count_among_present	ED_secondary		digestive	IRR	0.9697	0.0179743	0.936133	1.00447	0.0869357	FALSE	FALSE	12167	1.0608
530.11	GERD	AHI≥15 vs <15	unadjusted	5yr	Phecode utilization	count_among_present	ED_secondary		digestive	rank_biserial	-0.0159163				0.0894925	FALSE	FALSE	12167	1.04821
530.11	GERD	AHI≥5 vs <5	m1	5yr	Phecode utilization	count_among_present	ED_secondary		digestive	IRR	0.941345	0.0241356	0.897852	0.986945	0.0122654	FALSE	FALSE	12167	1.91132
530.11	GERD	AHI≥5 vs <5	m3	5yr	Phecode utilization	count_among_present	ED_secondary		digestive	IRR	0.936312	0.0230312	0.894986	0.979546	0.00427274	FALSE	FALSE	12167	2.36929
530.11	GERD	AHI≥5 vs <5	m4	5yr	Phecode utilization	count_among_present	ED_secondary		digestive	IRR	0.952585	0.0236417	0.909452	0.997763	0.0399106	FALSE	FALSE	12167	1.39891
530.11	GERD	AHI≥5 vs <5	unadjusted	5yr	Phecode utilization	count_among_present	ED_secondary		digestive	rank_biserial	-0.0152267				0.151093	FALSE	FALSE	12167	0.820756
530.11	GERD	mild_vs_none	m1	5yr	Phecode utilization	count_among_present	ED_secondary		digestive	IRR	0.962255	0.0269426	0.91276	1.01443	0.153277	FALSE	FALSE	12167	0.814523
530.11	GERD	mild_vs_none	m3	5yr	Phecode utilization	count_among_present	ED_secondary		digestive	IRR	0.948909	0.0262858	0.901259	0.999077	0.0460323	FALSE	FALSE	12167	1.33694
530.11	GERD	mild_vs_none	m4	5yr	Phecode utilization	count_among_present	ED_secondary		digestive	IRR	0.959491	0.0264457	0.911025	1.01054	0.117899	FALSE	FALSE	12167	0.928491
530.11	GERD	mild_vs_none	unadjusted	5yr	Phecode utilization	count_among_present	ED_secondary		digestive	rank_biserial	-0.00815106				0.509315	FALSE	FALSE	6970	0.293014
530.11	GERD	moderate_vs_none	m1	5yr	Phecode utilization	count_among_present	ED_secondary		digestive	IRR	0.922887	0.0284646	0.872809	0.975838	0.00481379	FALSE	FALSE	12167	2.31751
530.11	GERD	moderate_vs_none	m3	5yr	Phecode utilization	count_among_present	ED_secondary		digestive	IRR	0.920472	0.0272935	0.872526	0.971053	0.0023957	FALSE	FALSE	12167	2.62057
530.11	GERD	moderate_vs_none	m4	5yr	Phecode utilization	count_among_present	ED_secondary		digestive	IRR	0.937454	0.0277377	0.88785	0.989829	0.0198846	FALSE	FALSE	12167	1.70148
530.11	GERD	moderate_vs_none	unadjusted	5yr	Phecode utilization	count_among_present	ED_secondary		digestive	rank_biserial	-0.0297525				0.0267434	FALSE	FALSE	5815	1.57278
530.11	GERD	omnibus	m1	5yr	Phecode utilization	count_among_present	ED_secondary		digestive	wald_chi2	10.3209				0.0160262	FALSE	FALSE	12167	1.79517
530.11	GERD	omnibus	m3	5yr	Phecode utilization	count_among_present	ED_secondary		digestive	wald_chi2	10.4576				0.0150511	FALSE	FALSE	12167	1.82243
530.11	GERD	omnibus	m4	5yr	Phecode utilization	count_among_present	ED_secondary		digestive	wald_chi2	5.46842				0.14054	FALSE	FALSE	12167	0.8522
530.11	GERD	omnibus	unadjusted	5yr	Phecode utilization	count_among_present	ED_secondary		digestive	epsilon2	0.000180094				0.158369	FALSE	FALSE	12167	0.800331
530.11	GERD	severe_vs_none	m1	5yr	Phecode utilization	count_among_present	ED_secondary		digestive	IRR	0.929089	0.0281002	0.879303	0.981695	0.00885935	FALSE	FALSE	12167	2.0526
530.11	GERD	severe_vs_none	m3	5yr	Phecode utilization	count_among_present	ED_secondary		digestive	IRR	0.932617	0.0265241	0.885372	0.982382	0.00853618	FALSE	FALSE	12167	2.06874
530.11	GERD	severe_vs_none	m4	5yr	Phecode utilization	count_among_present	ED_secondary		digestive	IRR	0.957317	0.0279732	0.906243	1.01127	0.118904	FALSE	FALSE	12167	0.924805
530.11	GERD	severe_vs_none	unadjusted	5yr	Phecode utilization	count_among_present	ED_secondary		digestive	rank_biserial	-0.0105217				0.444751	FALSE	FALSE	5644	0.351883
530.11	GERD	trend	m1	5yr	Phecode utilization	count_among_present	ED_secondary		digestive	IRR	0.973366	0.00892622	0.956485	0.990545	0.00249261	FALSE	TRUE	12167	2.60335
530.11	GERD	trend	m3	5yr	Phecode utilization	count_among_present	ED_secondary		digestive	IRR	0.975374	0.00844703	0.959359	0.991657	0.00315876	FALSE	FALSE	12167	2.50048
530.11	GERD	trend	m4	5yr	Phecode utilization	count_among_present	ED_secondary		digestive	IRR	0.983904	0.00888781	0.966913	1.00119	0.0678939	FALSE	FALSE	12167	1.16817
530.11	GERD	trend	unadjusted	5yr	Phecode utilization	count_among_present	ED_secondary		digestive	spearman_rho	-0.0128965				0.154894	FALSE	FALSE	12167	0.809964
530.11	GERD	AHI≥15 vs <15	m1	5yr	Phecode utilization	count_among_present	inpatient_secondary		digestive	IRR	1.02359	0.017744	0.988604	1.05981	0.188844	FALSE	FALSE	8027	0.723896
530.11	GERD	AHI≥15 vs <15	m3	5yr	Phecode utilization	count_among_present	inpatient_secondary		digestive	IRR	1.02346	0.0173829	0.989181	1.05893	0.182151	FALSE	FALSE	8027	0.739567
530.11	GERD	AHI≥15 vs <15	m4	5yr	Phecode utilization	count_among_present	inpatient_secondary		digestive	IRR	1.04348	0.0175338	1.00823	1.07997	0.0151977	FALSE	FALSE	8027	1.81822
530.11	GERD	AHI≥15 vs <15	unadjusted	5yr	Phecode utilization	count_among_present	inpatient_secondary		digestive	rank_biserial	0.0266552				0.0131549	FALSE	FALSE	8027	1.88091
530.11	GERD	AHI≥5 vs <5	m1	5yr	Phecode utilization	count_among_present	inpatient_secondary		digestive	IRR	0.988987	0.0220982	0.947067	1.03276	0.616279	FALSE	FALSE	8027	0.210223
530.11	GERD	AHI≥5 vs <5	m3	5yr	Phecode utilization	count_among_present	inpatient_secondary		digestive	IRR	0.98485	0.0215928	0.94404	1.02742	0.479582	FALSE	FALSE	8027	0.319137
530.11	GERD	AHI≥5 vs <5	m4	5yr	Phecode utilization	count_among_present	inpatient_secondary		digestive	IRR	1.0045	0.0216458	0.962779	1.04804	0.835534	FALSE	FALSE	8027	0.0780359
530.11	GERD	AHI≥5 vs <5	unadjusted	5yr	Phecode utilization	count_among_present	inpatient_secondary		digestive	rank_biserial	0.00339292				0.78779	FALSE	FALSE	8027	0.103589
530.11	GERD	mild_vs_none	m1	5yr	Phecode utilization	count_among_present	inpatient_secondary		digestive	IRR	0.967372	0.0251262	0.920887	1.0162	0.186761	FALSE	FALSE	8027	0.728713
530.11	GERD	mild_vs_none	m3	5yr	Phecode utilization	count_among_present	inpatient_secondary		digestive	IRR	0.963086	0.0249152	0.917186	1.01128	0.13114	FALSE	FALSE	8027	0.882264
530.11	GERD	mild_vs_none	m4	5yr	Phecode utilization	count_among_present	inpatient_secondary		digestive	IRR	0.976976	0.0248512	0.93053	1.02574	0.348598	FALSE	FALSE	8027	0.457675
530.11	GERD	mild_vs_none	unadjusted	5yr	Phecode utilization	count_among_present	inpatient_secondary		digestive	rank_biserial	-0.0162011				0.259189	FALSE	FALSE	4438	0.586383
530.11	GERD	moderate_vs_none	m1	5yr	Phecode utilization	count_among_present	inpatient_secondary		digestive	IRR	0.991477	0.0273185	0.939787	1.04601	0.754044	FALSE	FALSE	8027	0.122603
530.11	GERD	moderate_vs_none	m3	5yr	Phecode utilization	count_among_present	inpatient_secondary		digestive	IRR	0.989979	0.0267616	0.939391	1.04329	0.706656	FALSE	FALSE	8027	0.150792
530.11	GERD	moderate_vs_none	m4	5yr	Phecode utilization	count_among_present	inpatient_secondary		digestive	IRR	1.01303	0.0267956	0.961199	1.06765	0.629037	FALSE	FALSE	8027	0.201324
530.11	GERD	moderate_vs_none	unadjusted	5yr	Phecode utilization	count_among_present	inpatient_secondary		digestive	rank_biserial	0.00523834				0.739432	FALSE	FALSE	3709	0.131102
530.11	GERD	omnibus	m1	5yr	Phecode utilization	count_among_present	inpatient_secondary		digestive	wald_chi2	4.97203				0.173857	FALSE	FALSE	8027	0.759809
530.11	GERD	omnibus	m3	5yr	Phecode utilization	count_among_present	inpatient_secondary		digestive	wald_chi2	5.24774				0.15453	FALSE	FALSE	8027	0.810987
530.11	GERD	omnibus	m4	5yr	Phecode utilization	count_among_present	inpatient_secondary		digestive	wald_chi2	9.12538				0.0276695	FALSE	FALSE	8027	1.558
530.11	GERD	omnibus	unadjusted	5yr	Phecode utilization	count_among_present	inpatient_secondary		digestive	epsilon2	0.000844266				0.0205925	FALSE	FALSE	8027	1.68629
530.11	GERD	severe_vs_none	m1	5yr	Phecode utilization	count_among_present	inpatient_secondary		digestive	IRR	1.01772	0.0262919	0.966603	1.07154	0.504114	FALSE	FALSE	8027	0.297471
530.11	GERD	severe_vs_none	m3	5yr	Phecode utilization	count_among_present	inpatient_secondary		digestive	IRR	1.01378	0.0255348	0.96429	1.06581	0.592029	FALSE	FALSE	8027	0.227657
530.11	GERD	severe_vs_none	m4	5yr	Phecode utilization	count_among_present	inpatient_secondary		digestive	IRR	1.04723	0.0257319	0.995727	1.1014	0.0728837	FALSE	FALSE	8027	1.13737
530.11	GERD	severe_vs_none	unadjusted	5yr	Phecode utilization	count_among_present	inpatient_secondary		digestive	rank_biserial	0.0297778				0.0629037	FALSE	FALSE	3654	1.20132
530.11	GERD	trend	m1	5yr	Phecode utilization	count_among_present	inpatient_secondary		digestive	IRR	1.00831	0.00833974	0.991964	1.02493	0.32097	FALSE	FALSE	8027	0.493536
530.11	GERD	trend	m3	5yr	Phecode utilization	count_among_present	inpatient_secondary		digestive	IRR	1.00744	0.00810321	0.991569	1.02357	0.360123	FALSE	FALSE	8027	0.443549
530.11	GERD	trend	m4	5yr	Phecode utilization	count_among_present	inpatient_secondary		digestive	IRR	1.01829	0.00815786	1.00214	1.03471	0.026274	FALSE	FALSE	8027	1.58047
530.11	GERD	trend	unadjusted	5yr	Phecode utilization	count_among_present	inpatient_secondary		digestive	spearman_rho	0.0247606				0.0265285	FALSE	FALSE	8027	1.57629
530.11	GERD	AHI≥15 vs <15	m1	5yr	Phecode utilization	count_among_present	physician_primary		digestive	IRR	0.977536	0.013421	0.952158	1.00359	0.090478	FALSE	FALSE	8971	1.04346
530.11	GERD	AHI≥15 vs <15	m3	5yr	Phecode utilization	count_among_present	physician_primary		digestive	IRR	0.97752	0.0136618	0.951693	1.00405	0.096072	FALSE	FALSE	8971	1.0174
530.11	GERD	AHI≥15 vs <15	m4	5yr	Phecode utilization	count_among_present	physician_primary		digestive	IRR	0.997359	0.0145191	0.969377	1.02615	0.855458	FALSE	FALSE	8971	0.0678013
530.11	GERD	AHI≥15 vs <15	unadjusted	5yr	Phecode utilization	count_among_present	physician_primary		digestive	rank_biserial	-0.0233179				0.0231105	FALSE	FALSE	8971	1.63619
530.11	GERD	AHI≥5 vs <5	m1	5yr	Phecode utilization	count_among_present	physician_primary		digestive	IRR	0.974212	0.0140094	0.947826	1.00133	0.0621927	FALSE	FALSE	8971	1.20626
530.11	GERD	AHI≥5 vs <5	m3	5yr	Phecode utilization	count_among_present	physician_primary		digestive	IRR	0.972316	0.014408	0.945242	1.00016	0.0513479	FALSE	FALSE	8971	1.28948
530.11	GERD	AHI≥5 vs <5	m4	5yr	Phecode utilization	count_among_present	physician_primary		digestive	IRR	0.993117	0.0152808	0.963814	1.02331	0.65126	FALSE	FALSE	8971	0.186246
530.11	GERD	AHI≥5 vs <5	unadjusted	5yr	Phecode utilization	count_among_present	physician_primary		digestive	rank_biserial	-0.0237527				0.0280885	FALSE	FALSE	8971	1.55147
530.11	GERD	mild_vs_none	m1	5yr	Phecode utilization	count_among_present	physician_primary		digestive	IRR	0.981237	0.0158969	0.951136	1.01229	0.233458	FALSE	FALSE	8971	0.631791
530.11	GERD	mild_vs_none	m3	5yr	Phecode utilization	count_among_present	physician_primary		digestive	IRR	0.978562	0.0160796	0.948203	1.00989	0.17775	FALSE	FALSE	8971	0.75019
530.11	GERD	mild_vs_none	m4	5yr	Phecode utilization	count_among_present	physician_primary		digestive	IRR	0.992418	0.0164595	0.960913	1.02496	0.643784	FALSE	FALSE	8971	0.19126
530.11	GERD	mild_vs_none	unadjusted	5yr	Phecode utilization	count_among_present	physician_primary		digestive	rank_biserial	-0.0154027				0.222259	FALSE	FALSE	5652	0.65314
530.11	GERD	moderate_vs_none	m1	5yr	Phecode utilization	count_among_present	physician_primary		digestive	IRR	0.990039	0.0200449	0.951897	1.02971	0.617478	FALSE	FALSE	8971	0.209378
530.11	GERD	moderate_vs_none	m3	5yr	Phecode utilization	count_among_present	physician_primary		digestive	IRR	0.98772	0.0201185	0.949531	1.02745	0.539124	FALSE	FALSE	8971	0.268312
530.11	GERD	moderate_vs_none	m4	5yr	Phecode utilization	count_among_present	physician_primary		digestive	IRR	1.01014	0.0210793	0.969257	1.05275	0.632209	FALSE	FALSE	8971	0.19914
530.11	GERD	moderate_vs_none	unadjusted	5yr	Phecode utilization	count_among_present	physician_primary		digestive	rank_biserial	-0.0199666				0.169981	FALSE	FALSE	4426	0.7696
530.11	GERD	omnibus	m1	5yr	Phecode utilization	count_among_present	physician_primary		digestive	wald_chi2	10.8749				0.0124219	FALSE	FALSE	8971	1.90581
530.11	GERD	omnibus	m3	5yr	Phecode utilization	count_among_present	physician_primary		digestive	wald_chi2	10.7914				0.0129088	FALSE	FALSE	8971	1.88911
530.11	GERD	omnibus	m4	5yr	Phecode utilization	count_among_present	physician_primary		digestive	wald_chi2	3.73899				0.291063	FALSE	FALSE	8971	0.536013
530.11	GERD	omnibus	unadjusted	5yr	Phecode utilization	count_among_present	physician_primary		digestive	epsilon2	0.000640826				0.0328615	FALSE	FALSE	8971	1.48331
530.11	GERD	severe_vs_none	m1	5yr	Phecode utilization	count_among_present	physician_primary		digestive	IRR	0.943493	0.0181645	0.910494	0.977688	0.00136389	FALSE	TRUE	8971	2.86522
530.11	GERD	severe_vs_none	m3	5yr	Phecode utilization	count_among_present	physician_primary		digestive	IRR	0.941287	0.0189486	0.90697	0.976902	0.00140685	FALSE	FALSE	8971	2.85175
530.11	GERD	severe_vs_none	m4	5yr	Phecode utilization	count_among_present	physician_primary		digestive	IRR	0.971584	0.0203563	0.933583	1.01113	0.15673	FALSE	FALSE	8971	0.804848
530.11	GERD	severe_vs_none	unadjusted	5yr	Phecode utilization	count_among_present	physician_primary		digestive	rank_biserial	-0.0435287				0.00344648	FALSE	FALSE	4273	2.46262
530.11	GERD	trend	m1	5yr	Phecode utilization	count_among_present	physician_primary		digestive	IRR	0.984516	0.00582631	0.973338	0.995823	0.00739866	FALSE	FALSE	8971	2.13085
530.11	GERD	trend	m3	5yr	Phecode utilization	count_among_present	physician_primary		digestive	IRR	0.983777	0.00605591	0.972169	0.995523	0.00691601	FALSE	FALSE	8971	2.16014
530.11	GERD	trend	m4	5yr	Phecode utilization	count_among_present	physician_primary		digestive	IRR	0.99413	0.00657208	0.981407	1.00702	0.370341	FALSE	FALSE	8971	0.431398
530.11	GERD	trend	unadjusted	5yr	Phecode utilization	count_among_present	physician_primary		digestive	spearman_rho	-0.0297591				0.0048192	FALSE	FALSE	8971	2.31702
530.11	GERD	AHI≥15 vs <15	m1	5yr	Phecode utilization	count_among_present	urgent_primary		digestive	IRR	0.986603	0.0248372	0.939725	1.03582	0.587093	FALSE	FALSE	1046	0.231293
530.11	GERD	AHI≥15 vs <15	m3	5yr	Phecode utilization	count_among_present	urgent_primary		digestive	IRR	0.978667	0.0297167	0.923294	1.03736	0.468054	FALSE	FALSE	1046	0.329704
530.11	GERD	AHI≥15 vs <15	m4	5yr	Phecode utilization	count_among_present	urgent_primary		digestive	IRR	0.990244	0.030347	0.933063	1.05093	0.746662	FALSE	FALSE	1046	0.126876
530.11	GERD	AHI≥15 vs <15	unadjusted	5yr	Phecode utilization	count_among_present	urgent_primary		digestive	rank_biserial	-0.0185132				0.447721	FALSE	FALSE	1046	0.348993
530.11	GERD	AHI≥5 vs <5	m1	5yr	Phecode utilization	count_among_present	urgent_primary		digestive	IRR	0.987402	0.0234695	0.94301	1.03388	0.58905	FALSE	FALSE	1046	0.229848
530.11	GERD	AHI≥5 vs <5	m3	5yr	Phecode utilization	count_among_present	urgent_primary		digestive	IRR	0.977602	0.0234396	0.933706	1.02356	0.333823	FALSE	FALSE	1046	0.476483
530.11	GERD	AHI≥5 vs <5	m4	5yr	Phecode utilization	count_among_present	urgent_primary		digestive	IRR	0.990801	0.0272505	0.939271	1.04516	0.734514	FALSE	FALSE	1046	0.134
530.11	GERD	AHI≥5 vs <5	unadjusted	5yr	Phecode utilization	count_among_present	urgent_primary		digestive	rank_biserial	-0.0545878				0.0304203	FALSE	FALSE	1046	1.51684
530.11	GERD	mild_vs_none	m1	5yr	Phecode utilization	count_among_present	urgent_primary		digestive	IRR	0.992559	0.0330365	0.930327	1.05895	0.82115	FALSE	FALSE	1046	0.0855776
530.11	GERD	mild_vs_none	m3	5yr	Phecode utilization	count_among_present	urgent_primary		digestive	IRR	0.984891	0.0307736	0.927243	1.04612	0.620805	FALSE	FALSE	1046	0.207045
530.11	GERD	mild_vs_none	m4	5yr	Phecode utilization	count_among_present	urgent_primary		digestive	IRR	0.993686	0.0333596	0.930793	1.06083	0.849401	FALSE	FALSE	1046	0.0708873
530.11	GERD	mild_vs_none	unadjusted	5yr	Phecode utilization	count_among_present	urgent_primary		digestive	rank_biserial	-0.0602104				0.043087	FALSE	FALSE	667	1.36565
530.11	GERD	moderate_vs_none	m1	5yr	Phecode utilization	count_among_present	urgent_primary		digestive	IRR	0.992422	0.033971	0.928496	1.06075	0.82281	FALSE	FALSE	1046	0.0847007
530.11	GERD	moderate_vs_none	m3	5yr	Phecode utilization	count_among_present	urgent_primary		digestive	IRR	0.983716	0.0375309	0.913952	1.05881	0.661782	FALSE	FALSE	1046	0.179285
530.11	GERD	moderate_vs_none	m4	5yr	Phecode utilization	count_among_present	urgent_primary		digestive	IRR	0.99552	0.0399001	0.920634	1.0765	0.910409	FALSE	FALSE	1046	0.0407633
530.11	GERD	moderate_vs_none	unadjusted	5yr	Phecode utilization	count_among_present	urgent_primary		digestive	rank_biserial	-0.0540152				0.126596	FALSE	FALSE	530	0.897581
530.11	GERD	omnibus	m1	5yr	Phecode utilization	count_among_present	urgent_primary		digestive	wald_chi2	1.18873				0.755708	FALSE	FALSE	1046	0.121646
530.11	GERD	omnibus	m3	5yr	Phecode utilization	count_among_present	urgent_primary		digestive	wald_chi2	2.375				0.498306	FALSE	FALSE	1046	0.302504
530.11	GERD	omnibus	m4	5yr	Phecode utilization	count_among_present	urgent_primary		digestive	wald_chi2	0.845423				0.838574	FALSE	FALSE	1046	0.0764584
530.11	GERD	omnibus	unadjusted	5yr	Phecode utilization	count_among_present	urgent_primary		digestive	epsilon2	0.00183926				0.178014	FALSE	FALSE	1046	0.749547
530.11	GERD	severe_vs_none	m1	5yr	Phecode utilization	count_among_present	urgent_primary		digestive	IRR	0.972159	0.0261688	0.923554	1.02332	0.280587	FALSE	FALSE	1046	0.551932
530.11	GERD	severe_vs_none	m3	5yr	Phecode utilization	count_among_present	urgent_primary		digestive	IRR	0.955895	0.0297064	0.901829	1.0132	0.128903	FALSE	FALSE	1046	0.889736
530.11	GERD	severe_vs_none	m4	5yr	Phecode utilization	count_among_present	urgent_primary		digestive	IRR	0.975266	0.0305188	0.91864	1.03538	0.411845	FALSE	FALSE	1046	0.385266
530.11	GERD	severe_vs_none	unadjusted	5yr	Phecode utilization	count_among_present	urgent_primary		digestive	rank_biserial	-0.044642				0.22858	FALSE	FALSE	509	0.640961
530.11	GERD	trend	m1	5yr	Phecode utilization	count_among_present	urgent_primary		digestive	IRR	0.991983	0.00885498	0.974916	1.00935	0.363365	FALSE	FALSE	1046	0.439657
530.11	GERD	trend	m3	5yr	Phecode utilization	count_among_present	urgent_primary		digestive	IRR	0.986856	0.0107234	0.966331	1.00782	0.217268	FALSE	FALSE	1046	0.663004
530.11	GERD	trend	m4	5yr	Phecode utilization	count_among_present	urgent_primary		digestive	IRR	0.993184	0.0112296	0.971563	1.01529	0.542487	FALSE	FALSE	1046	0.26561
530.11	GERD	trend	unadjusted	5yr	Phecode utilization	count_among_present	urgent_primary		digestive	spearman_rho	-0.0481466				0.119662	FALSE	FALSE	1046	0.922044
530.11	GERD	AHI≥15 vs <15	m1	5yr	Phecode utilization	count_among_present	urgent_secondary		digestive	IRR	1.02406	0.0131826	0.997941	1.05086	0.0712948	FALSE	FALSE	6381	1.14694
530.11	GERD	AHI≥15 vs <15	m3	5yr	Phecode utilization	count_among_present	urgent_secondary		digestive	IRR	1.01323	0.0135306	0.986716	1.04046	0.331233	FALSE	FALSE	6381	0.479866
530.11	GERD	AHI≥15 vs <15	m4	5yr	Phecode utilization	count_among_present	urgent_secondary		digestive	IRR	1.01076	0.0150384	0.981401	1.04099	0.476749	FALSE	FALSE	6381	0.32171
530.11	GERD	AHI≥15 vs <15	unadjusted	5yr	Phecode utilization	count_among_present	urgent_secondary		digestive	rank_biserial	0.00905281				0.411585	FALSE	FALSE	6381	0.38554
530.11	GERD	AHI≥5 vs <5	m1	5yr	Phecode utilization	count_among_present	urgent_secondary		digestive	IRR	1.02306	0.0127295	0.997851	1.04891	0.0732992	FALSE	FALSE	6381	1.1349
530.11	GERD	AHI≥5 vs <5	m3	5yr	Phecode utilization	count_among_present	urgent_secondary		digestive	IRR	1.01064	0.012833	0.985541	1.03639	0.409369	FALSE	FALSE	6381	0.387885
530.11	GERD	AHI≥5 vs <5	m4	5yr	Phecode utilization	count_among_present	urgent_secondary		digestive	IRR	1.00765	0.0140013	0.980369	1.03568	0.586465	FALSE	FALSE	6381	0.231758
530.11	GERD	AHI≥5 vs <5	unadjusted	5yr	Phecode utilization	count_among_present	urgent_secondary		digestive	rank_biserial	0.00902646				0.460199	FALSE	FALSE	6381	0.337054
530.11	GERD	mild_vs_none	m1	5yr	Phecode utilization	count_among_present	urgent_secondary		digestive	IRR	1.01284	0.0143959	0.984666	1.04183	0.375316	FALSE	FALSE	6381	0.425603
530.11	GERD	mild_vs_none	m3	5yr	Phecode utilization	count_among_present	urgent_secondary		digestive	IRR	1.00455	0.0142253	0.976929	1.03295	0.749623	FALSE	FALSE	6381	0.125157
530.11	GERD	mild_vs_none	m4	5yr	Phecode utilization	count_among_present	urgent_secondary		digestive	IRR	1.00238	0.0145089	0.974274	1.03129	0.870017	FALSE	FALSE	6381	0.0604721
530.11	GERD	mild_vs_none	unadjusted	5yr	Phecode utilization	count_among_present	urgent_secondary		digestive	rank_biserial	0.00543862				0.69891	FALSE	FALSE	3793	0.155579
530.11	GERD	moderate_vs_none	m1	5yr	Phecode utilization	count_among_present	urgent_secondary		digestive	IRR	1.04521	0.020074	1.00489	1.08716	0.0276009	FALSE	FALSE	6381	1.55908
530.11	GERD	moderate_vs_none	m3	5yr	Phecode utilization	count_among_present	urgent_secondary		digestive	IRR	1.03131	0.0207694	0.990169	1.07416	0.13774	FALSE	FALSE	6381	0.860941
530.11	GERD	moderate_vs_none	m4	5yr	Phecode utilization	count_among_present	urgent_secondary		digestive	IRR	1.02782	0.0226437	0.983198	1.07446	0.225642	FALSE	FALSE	6381	0.646579
530.11	GERD	moderate_vs_none	unadjusted	5yr	Phecode utilization	count_among_present	urgent_secondary		digestive	rank_biserial	0.0144798				0.360399	FALSE	FALSE	3029	0.443216
530.11	GERD	omnibus	m1	5yr	Phecode utilization	count_among_present	urgent_secondary		digestive	wald_chi2	4.95814				0.174888	FALSE	FALSE	6381	0.757241
530.11	GERD	omnibus	m3	5yr	Phecode utilization	count_among_present	urgent_secondary		digestive	wald_chi2	2.50634				0.474147	FALSE	FALSE	6381	0.324087
530.11	GERD	omnibus	m4	5yr	Phecode utilization	count_among_present	urgent_secondary		digestive	wald_chi2	2.4955				0.476105	FALSE	FALSE	6381	0.322297
530.11	GERD	omnibus	unadjusted	5yr	Phecode utilization	count_among_present	urgent_secondary		digestive	epsilon2	-0.000327387				0.82247	FALSE	FALSE	6381	0.0848798
530.11	GERD	severe_vs_none	m1	5yr	Phecode utilization	count_among_present	urgent_secondary		digestive	IRR	1.01672	0.0167573	0.98387	1.05067	0.322398	FALSE	FALSE	6381	0.491608
530.11	GERD	severe_vs_none	m3	5yr	Phecode utilization	count_among_present	urgent_secondary		digestive	IRR	0.999422	0.0166962	0.967247	1.03267	0.972398	FALSE	FALSE	6381	0.0121561
530.11	GERD	severe_vs_none	m4	5yr	Phecode utilization	count_among_present	urgent_secondary		digestive	IRR	0.994223	0.0174706	0.960755	1.02886	0.740165	FALSE	FALSE	6381	0.130672
530.11	GERD	severe_vs_none	unadjusted	5yr	Phecode utilization	count_among_present	urgent_secondary		digestive	rank_biserial	0.00924751				0.562734	FALSE	FALSE	2979	0.249697
530.11	GERD	trend	m1	5yr	Phecode utilization	count_among_present	urgent_secondary		digestive	IRR	1.00882	0.00541114	0.998182	1.01958	0.104445	FALSE	FALSE	6381	0.981111
530.11	GERD	trend	m3	5yr	Phecode utilization	count_among_present	urgent_secondary		digestive	IRR	1.00303	0.00549074	0.992291	1.01388	0.581979	FALSE	FALSE	6381	0.235093
530.11	GERD	trend	m4	5yr	Phecode utilization	count_among_present	urgent_secondary		digestive	IRR	1.00139	0.00608485	0.989514	1.0134	0.819918	FALSE	FALSE	6381	0.0862297
530.11	GERD	trend	unadjusted	5yr	Phecode utilization	count_among_present	urgent_secondary		digestive	spearman_rho	0.0101197				0.418953	FALSE	FALSE	6381	0.377835
530.11	GERD	AHI≥15 vs <15	m1	5yr	Phecode utilization	presence	ED_primary		digestive	OR	0.84604	0.0652226	0.744515	0.96141	0.0103668	FALSE	TRUE	222109	1.98436
530.11	GERD	AHI≥15 vs <15	m3	5yr	Phecode utilization	presence	ED_primary		digestive	OR	0.858574	0.0671053	0.752762	0.97926	0.0230698	FALSE	FALSE	222109	1.63696
530.11	GERD	AHI≥15 vs <15	m4	5yr	Phecode utilization	presence	ED_primary		digestive	OR	0.875819	0.0702784	0.763121	1.00516	0.0591985	FALSE	FALSE	222109	1.22769
530.11	GERD	AHI≥15 vs <15	unadjusted	5yr	Phecode utilization	presence	ED_primary		digestive	OR	0.84604	0.0652226	0.744513	0.961412	0.0102169	FALSE	TRUE	222109	1.99068
530.11	GERD	AHI≥5 vs <5	m1	5yr	Phecode utilization	presence	ED_primary		digestive	OR	0.800648	0.0681191	0.700581	0.915007	0.00109889	FALSE	TRUE	222109	2.95905
530.11	GERD	AHI≥5 vs <5	m3	5yr	Phecode utilization	presence	ED_primary		digestive	OR	0.784335	0.0704957	0.683118	0.90055	0.000569234	TRUE	TRUE	222109	3.24471
530.11	GERD	AHI≥5 vs <5	m4	5yr	Phecode utilization	presence	ED_primary		digestive	OR	0.795188	0.0739574	0.687887	0.919226	0.00194324	FALSE	TRUE	222109	2.71147
530.11	GERD	AHI≥5 vs <5	unadjusted	5yr	Phecode utilization	presence	ED_primary		digestive	OR	0.800648	0.0681191	0.700579	0.91501	0.00132934	FALSE	TRUE	222109	2.87637
530.11	GERD	mild_vs_none	m1	5yr	Phecode utilization	presence	ED_primary		digestive	OR	0.838095	0.0810312	0.715022	0.982352	0.02928	FALSE	FALSE	222109	1.53343
530.11	GERD	mild_vs_none	m3	5yr	Phecode utilization	presence	ED_primary		digestive	OR	0.807329	0.0821661	0.687244	0.948398	0.00919369	FALSE	FALSE	222109	2.03651
530.11	GERD	mild_vs_none	m4	5yr	Phecode utilization	presence	ED_primary		digestive	OR	0.814026	0.0835064	0.691126	0.95878	0.013738	FALSE	FALSE	222109	1.86208
530.11	GERD	mild_vs_none	unadjusted	5yr	Phecode utilization	presence	ED_primary		digestive	OR	0.838095	0.0810312	0.71502	0.982355	0.0315933	FALSE	FALSE	127658	1.50041
530.11	GERD	moderate_vs_none	m1	5yr	Phecode utilization	presence	ED_primary		digestive	OR	0.78353	0.0926767	0.653385	0.939598	0.00848267	FALSE	TRUE	222109	2.07147
530.11	GERD	moderate_vs_none	m3	5yr	Phecode utilization	presence	ED_primary		digestive	OR	0.748733	0.0948739	0.621684	0.901745	0.0022878	FALSE	TRUE	222109	2.64058
530.11	GERD	moderate_vs_none	m4	5yr	Phecode utilization	presence	ED_primary		digestive	OR	0.758504	0.0977017	0.626317	0.91859	0.00466799	FALSE	TRUE	222109	2.33087
530.11	GERD	moderate_vs_none	unadjusted	5yr	Phecode utilization	presence	ED_primary		digestive	OR	0.78353	0.0926767	0.653382	0.939601	0.0087054	FALSE	TRUE	105575	2.06021
530.11	GERD	omnibus	m1	5yr	Phecode utilization	presence	ED_primary		digestive	wald_chi2	11.675				0.00858342	FALSE	TRUE	222109	2.06634
530.11	GERD	omnibus	m3	5yr	Phecode utilization	presence	ED_primary		digestive	wald_chi2	12.4756				0.00591948	FALSE	TRUE	222109	2.22772
530.11	GERD	omnibus	m4	5yr	Phecode utilization	presence	ED_primary		digestive	wald_chi2	10.1489				0.017342	FALSE	FALSE	222109	1.7609
530.11	GERD	omnibus	unadjusted	5yr	Phecode utilization	presence	ED_primary		digestive	cramers_v	0.00726617				0.00838039	FALSE	TRUE	222109	2.07674
530.11	GERD	severe_vs_none	m1	5yr	Phecode utilization	presence	ED_primary		digestive	OR	0.765492	0.0905906	0.640958	0.914221	0.00317831	FALSE	TRUE	222109	2.4978
530.11	GERD	severe_vs_none	m3	5yr	Phecode utilization	presence	ED_primary		digestive	OR	0.782952	0.0940428	0.651157	0.941422	0.00927259	FALSE	TRUE	222109	2.0328
530.11	GERD	severe_vs_none	m4	5yr	Phecode utilization	presence	ED_primary		digestive	OR	0.798737	0.100613	0.655785	0.97285	0.0255136	FALSE	FALSE	222109	1.59323
530.11	GERD	severe_vs_none	unadjusted	5yr	Phecode utilization	presence	ED_primary		digestive	OR	0.765492	0.0905906	0.640956	0.914224	0.00341077	FALSE	TRUE	110112	2.46715
530.11	GERD	trend	m1	5yr	Phecode utilization	presence	ED_primary		digestive	OR	0.913261	0.0290591	0.8627	0.966786	0.00179402	FALSE	TRUE	222109	2.74617
530.11	GERD	trend	m3	5yr	Phecode utilization	presence	ED_primary		digestive	OR	0.917106	0.0305379	0.863824	0.973673	0.00460252	FALSE	TRUE	222109	2.337
530.11	GERD	trend	m4	5yr	Phecode utilization	presence	ED_primary		digestive	OR	0.923675	0.0326924	0.866346	0.984798	0.01516	FALSE	TRUE	222109	1.8193
530.11	GERD	trend	unadjusted	5yr	Phecode utilization	presence	ED_primary		digestive	ca_z	-3.12587				0.00177283	FALSE	TRUE	222109	2.75133
530.11	GERD	AHI≥15 vs <15	m1	5yr	Phecode utilization	presence	ED_secondary		digestive	OR	1.00822	0.0188515	0.97165	1.04617	0.664011	FALSE	FALSE	222109	0.177825
530.11	GERD	AHI≥15 vs <15	m3	5yr	Phecode utilization	presence	ED_secondary		digestive	OR	0.923987	0.0196979	0.888994	0.960357	5.9825e-05	TRUE	TRUE	222109	4.22312
530.11	GERD	AHI≥15 vs <15	m4	5yr	Phecode utilization	presence	ED_secondary		digestive	OR	0.901057	0.0204725	0.865618	0.937948	3.59776e-07	TRUE	TRUE	222109	6.44397
530.11	GERD	AHI≥15 vs <15	unadjusted	5yr	Phecode utilization	presence	ED_secondary		digestive	OR	1.00822	0.0188515	0.971649	1.04617	0.664431	FALSE	FALSE	222109	0.17755
530.11	GERD	AHI≥5 vs <5	m1	5yr	Phecode utilization	presence	ED_secondary		digestive	OR	1.08823	0.0213075	1.04372	1.13464	7.24021e-05	TRUE	TRUE	222109	4.14025
530.11	GERD	AHI≥5 vs <5	m3	5yr	Phecode utilization	presence	ED_secondary		digestive	OR	0.88983	0.0222783	0.851812	0.929545	1.61113e-07	TRUE	TRUE	222109	6.79287
530.11	GERD	AHI≥5 vs <5	m4	5yr	Phecode utilization	presence	ED_secondary		digestive	OR	0.864526	0.0230942	0.826267	0.904557	2.91009e-10	TRUE	TRUE	222109	9.53609
530.11	GERD	AHI≥5 vs <5	unadjusted	5yr	Phecode utilization	presence	ED_secondary		digestive	OR	1.08823	0.0213075	1.04372	1.13464	6.95697e-05	TRUE	TRUE	222109	4.15758
530.11	GERD	mild_vs_none	m1	5yr	Phecode utilization	presence	ED_secondary		digestive	OR	1.11527	0.0247606	1.06244	1.17073	1.05242e-05	TRUE	TRUE	222109	4.97781
530.11	GERD	mild_vs_none	m3	5yr	Phecode utilization	presence	ED_secondary		digestive	OR	0.909115	0.0255787	0.864662	0.955854	0.00019523	TRUE	TRUE	222109	3.70945
530.11	GERD	mild_vs_none	m4	5yr	Phecode utilization	presence	ED_secondary		digestive	OR	0.890124	0.0258793	0.846101	0.936438	6.87279e-06	TRUE	TRUE	222109	5.16287
530.11	GERD	mild_vs_none	unadjusted	5yr	Phecode utilization	presence	ED_secondary		digestive	OR	1.11527	0.0247606	1.06244	1.17073	1.06137e-05	TRUE	TRUE	127658	4.97413
530.11	GERD	moderate_vs_none	m1	5yr	Phecode utilization	presence	ED_secondary		digestive	OR	1.16575	0.0270743	1.1055	1.22928	1.47332e-08	TRUE	TRUE	222109	7.8317
530.11	GERD	moderate_vs_none	m3	5yr	Phecode utilization	presence	ED_secondary		digestive	OR	0.895942	0.0281492	0.847851	0.946762	9.48251e-05	TRUE	TRUE	222109	4.02308
530.11	GERD	moderate_vs_none	m4	5yr	Phecode utilization	presence	ED_secondary		digestive	OR	0.866362	0.0288283	0.818767	0.916723	6.48743e-07	TRUE	TRUE	222109	6.18793
530.11	GERD	moderate_vs_none	unadjusted	5yr	Phecode utilization	presence	ED_secondary		digestive	OR	1.16575	0.0270743	1.1055	1.22928	1.60832e-08	TRUE	TRUE	105575	7.79363
530.11	GERD	omnibus	m1	5yr	Phecode utilization	presence	ED_secondary		digestive	wald_chi2	55.7405				4.77224e-12	TRUE	TRUE	222109	11.3213
530.11	GERD	omnibus	m3	5yr	Phecode utilization	presence	ED_secondary		digestive	wald_chi2	33.0415				3.15647e-07	TRUE	TRUE	222109	6.5008
530.11	GERD	omnibus	m4	5yr	Phecode utilization	presence	ED_secondary		digestive	wald_chi2	51.4064				4.00784e-11	TRUE	TRUE	222109	10.3971
530.11	GERD	omnibus	unadjusted	5yr	Phecode utilization	presence	ED_secondary		digestive	cramers_v	0.0158533				4.58509e-12	TRUE	TRUE	222109	11.3387
530.11	GERD	severe_vs_none	m1	5yr	Phecode utilization	presence	ED_secondary		digestive	OR	0.982102	0.0274954	0.930578	1.03648	0.511295	FALSE	FALSE	222109	0.291328
530.11	GERD	severe_vs_none	m3	5yr	Phecode utilization	presence	ED_secondary		digestive	OR	0.852637	0.0288818	0.805712	0.902294	3.39382e-08	TRUE	TRUE	222109	7.46931
530.11	GERD	severe_vs_none	m4	5yr	Phecode utilization	presence	ED_secondary		digestive	OR	0.80907	0.030494	0.762131	0.8589	3.70721e-12	TRUE	TRUE	222109	11.431
530.11	GERD	severe_vs_none	unadjusted	5yr	Phecode utilization	presence	ED_secondary		digestive	OR	0.982102	0.0274954	0.930577	1.03648	0.51855	FALSE	FALSE	110112	0.28521
530.11	GERD	trend	m1	5yr	Phecode utilization	presence	ED_secondary		digestive	OR	1.00102	0.00842101	0.984635	1.01768	0.903499	FALSE	FALSE	222109	0.0440722
530.11	GERD	trend	m3	5yr	Phecode utilization	presence	ED_secondary		digestive	OR	0.952069	0.00913099	0.935182	0.969261	7.48214e-08	TRUE	TRUE	222109	7.12597
530.11	GERD	trend	m4	5yr	Phecode utilization	presence	ED_secondary		digestive	OR	0.936301	0.00966331	0.918734	0.954203	9.67988e-12	TRUE	TRUE	222109	11.0141
530.11	GERD	trend	unadjusted	5yr	Phecode utilization	presence	ED_secondary		digestive	ca_z	0.121242				0.903499	FALSE	FALSE	222109	0.0440721
530.11	GERD	AHI≥15 vs <15	m1	5yr	Phecode utilization	presence	inpatient_secondary		digestive	OR	1.09669	0.0228709	1.04862	1.14697	5.44468e-05	TRUE	TRUE	222109	4.26403
530.11	GERD	AHI≥15 vs <15	m3	5yr	Phecode utilization	presence	inpatient_secondary		digestive	OR	0.9665	0.02385	0.922361	1.01275	0.153097	FALSE	FALSE	222109	0.815034
530.11	GERD	AHI≥15 vs <15	m4	5yr	Phecode utilization	presence	inpatient_secondary		digestive	OR	0.929125	0.0247038	0.88521	0.975219	0.00292294	FALSE	TRUE	222109	2.53418
530.11	GERD	AHI≥15 vs <15	unadjusted	5yr	Phecode utilization	presence	inpatient_secondary		digestive	OR	1.09669	0.0228709	1.04862	1.14697	5.70087e-05	TRUE	TRUE	222109	4.24406
530.11	GERD	AHI≥5 vs <5	m1	5yr	Phecode utilization	presence	inpatient_secondary		digestive	OR	1.23013	0.0267633	1.16726	1.29638	1.00312e-14	TRUE	TRUE	222109	13.9986
530.11	GERD	AHI≥5 vs <5	m3	5yr	Phecode utilization	presence	inpatient_secondary		digestive	OR	0.950947	0.0278458	0.900438	1.00429	0.0708751	FALSE	FALSE	222109	1.14951
530.11	GERD	AHI≥5 vs <5	m4	5yr	Phecode utilization	presence	inpatient_secondary		digestive	OR	0.910805	0.0287194	0.860953	0.963544	0.00114168	FALSE	TRUE	222109	2.94245
530.11	GERD	AHI≥5 vs <5	unadjusted	5yr	Phecode utilization	presence	inpatient_secondary		digestive	OR	1.23013	0.0267633	1.16726	1.29638	4.04662e-15	TRUE	TRUE	222109	14.3929
530.11	GERD	mild_vs_none	m1	5yr	Phecode utilization	presence	inpatient_secondary		digestive	OR	1.23118	0.0308946	1.15884	1.30803	1.67811e-11	TRUE	TRUE	222109	10.7752
530.11	GERD	mild_vs_none	m3	5yr	Phecode utilization	presence	inpatient_secondary		digestive	OR	0.960409	0.0318612	0.902269	1.0223	0.204844	FALSE	FALSE	222109	0.688576
530.11	GERD	mild_vs_none	m4	5yr	Phecode utilization	presence	inpatient_secondary		digestive	OR	0.933379	0.032174	0.876337	0.994133	0.0321251	FALSE	FALSE	222109	1.49316
530.11	GERD	mild_vs_none	unadjusted	5yr	Phecode utilization	presence	inpatient_secondary		digestive	OR	1.23118	0.0308946	1.15884	1.30803	1.46318e-11	TRUE	TRUE	127658	10.8347
530.11	GERD	moderate_vs_none	m1	5yr	Phecode utilization	presence	inpatient_secondary		digestive	OR	1.31466	0.0334514	1.23123	1.40374	2.87621e-16	TRUE	TRUE	222109	15.5412
530.11	GERD	moderate_vs_none	m3	5yr	Phecode utilization	presence	inpatient_secondary		digestive	OR	0.946371	0.0346578	0.884221	1.01289	0.111741	FALSE	FALSE	222109	0.951786
530.11	GERD	moderate_vs_none	m4	5yr	Phecode utilization	presence	inpatient_secondary		digestive	OR	0.903905	0.0353773	0.843353	0.968804	0.00429254	FALSE	TRUE	222109	2.36729
530.11	GERD	moderate_vs_none	unadjusted	5yr	Phecode utilization	presence	inpatient_secondary		digestive	OR	1.31466	0.0334514	1.23123	1.40375	3.4021e-16	TRUE	TRUE	105575	15.4683
530.11	GERD	omnibus	m1	5yr	Phecode utilization	presence	inpatient_secondary		digestive	wald_chi2	75.5617				2.74613e-16	TRUE	TRUE	222109	15.5613
530.11	GERD	omnibus	m3	5yr	Phecode utilization	presence	inpatient_secondary		digestive	wald_chi2	3.69123				0.296794	FALSE	FALSE	222109	0.527544
530.11	GERD	omnibus	m4	5yr	Phecode utilization	presence	inpatient_secondary		digestive	wald_chi2	14.2885				0.00253762	FALSE	TRUE	222109	2.59557
530.11	GERD	omnibus	unadjusted	5yr	Phecode utilization	presence	inpatient_secondary		digestive	cramers_v	0.018479				2.38811e-16	TRUE	TRUE	222109	15.6219
530.11	GERD	severe_vs_none	m1	5yr	Phecode utilization	presence	inpatient_secondary		digestive	OR	1.15231	0.0336727	1.07871	1.23092	2.55263e-05	TRUE	TRUE	222109	4.59301
530.11	GERD	severe_vs_none	m3	5yr	Phecode utilization	presence	inpatient_secondary		digestive	OR	0.941131	0.0352668	0.878276	1.00848	0.08536	FALSE	FALSE	222109	1.06875
530.11	GERD	severe_vs_none	m4	5yr	Phecode utilization	presence	inpatient_secondary		digestive	OR	0.875135	0.0370412	0.813852	0.941033	0.000317269	TRUE	TRUE	222109	3.49857
530.11	GERD	severe_vs_none	unadjusted	5yr	Phecode utilization	presence	inpatient_secondary		digestive	OR	1.15231	0.0336727	1.07871	1.23092	2.72401e-05	TRUE	TRUE	110112	4.56479
530.11	GERD	trend	m1	5yr	Phecode utilization	presence	inpatient_secondary		digestive	OR	1.0492	0.0102251	1.02838	1.07044	2.64174e-06	TRUE	TRUE	222109	5.57811
530.11	GERD	trend	m3	5yr	Phecode utilization	presence	inpatient_secondary		digestive	OR	0.980724	0.0111163	0.959587	1.00233	0.0799534	FALSE	FALSE	222109	1.09716
530.11	GERD	trend	m4	5yr	Phecode utilization	presence	inpatient_secondary		digestive	OR	0.958081	0.0117018	0.936357	0.980309	0.000252689	TRUE	TRUE	222109	3.59741
530.11	GERD	trend	unadjusted	5yr	Phecode utilization	presence	inpatient_secondary		digestive	ca_z	4.69829				2.62349e-06	TRUE	TRUE	222109	5.58112
530.11	GERD	AHI≥15 vs <15	m1	5yr	Phecode utilization	presence	physician_primary		digestive	OR	0.786168	0.0223023	0.752544	0.821295	3.94664e-27	TRUE	TRUE	222109	26.4038
530.11	GERD	AHI≥15 vs <15	m3	5yr	Phecode utilization	presence	physician_primary		digestive	OR	0.79097	0.0229934	0.756116	0.827432	2.01706e-24	TRUE	TRUE	222109	23.6953
530.11	GERD	AHI≥15 vs <15	m4	5yr	Phecode utilization	presence	physician_primary		digestive	OR	0.862514	0.0240677	0.822772	0.904175	7.97996e-10	TRUE	TRUE	222109	9.098
530.11	GERD	AHI≥15 vs <15	unadjusted	5yr	Phecode utilization	presence	physician_primary		digestive	OR	0.786168	0.0223023	0.752543	0.821296	1.46359e-27	TRUE	TRUE	222109	26.8346
530.11	GERD	AHI≥5 vs <5	m1	5yr	Phecode utilization	presence	physician_primary		digestive	OR	0.871456	0.0235513	0.832144	0.912625	5.15312e-09	TRUE	TRUE	222109	8.28793
530.11	GERD	AHI≥5 vs <5	m3	5yr	Phecode utilization	presence	physician_primary		digestive	OR	0.843858	0.0244279	0.804408	0.885243	3.65573e-12	TRUE	TRUE	222109	11.437
530.11	GERD	AHI≥5 vs <5	m4	5yr	Phecode utilization	presence	physician_primary		digestive	OR	0.934862	0.0256526	0.889021	0.983067	0.00864675	FALSE	TRUE	222109	2.06315
530.11	GERD	AHI≥5 vs <5	unadjusted	5yr	Phecode utilization	presence	physician_primary		digestive	OR	0.871456	0.0235513	0.832143	0.912626	6.78052e-09	TRUE	TRUE	222109	8.16874
530.11	GERD	mild_vs_none	m1	5yr	Phecode utilization	presence	physician_primary		digestive	OR	0.995434	0.0272438	0.943675	1.05003	0.866591	FALSE	FALSE	222109	0.062186
530.11	GERD	mild_vs_none	m3	5yr	Phecode utilization	presence	physician_primary		digestive	OR	0.941437	0.0277335	0.891629	0.994026	0.0295544	FALSE	FALSE	222109	1.52938
530.11	GERD	mild_vs_none	m4	5yr	Phecode utilization	presence	physician_primary		digestive	OR	1.00087	0.0282676	0.94693	1.05789	0.975365	FALSE	FALSE	222109	0.0108328
530.11	GERD	mild_vs_none	unadjusted	5yr	Phecode utilization	presence	physician_primary		digestive	OR	0.995434	0.0272438	0.943674	1.05003	0.870147	FALSE	FALSE	127658	0.0604073
530.11	GERD	moderate_vs_none	m1	5yr	Phecode utilization	presence	physician_primary		digestive	OR	0.86495	0.0314354	0.813267	0.919918	3.92561e-06	TRUE	TRUE	222109	5.40609
530.11	GERD	moderate_vs_none	m3	5yr	Phecode utilization	presence	physician_primary		digestive	OR	0.811996	0.0322911	0.762197	0.865047	1.12245e-10	TRUE	TRUE	222109	9.94983
530.11	GERD	moderate_vs_none	m4	5yr	Phecode utilization	presence	physician_primary		digestive	OR	0.892732	0.033351	0.836244	0.953037	0.000668317	FALSE	TRUE	222109	3.17502
530.11	GERD	moderate_vs_none	unadjusted	5yr	Phecode utilization	presence	physician_primary		digestive	OR	0.86495	0.0314354	0.813266	0.919919	3.67724e-06	TRUE	TRUE	105575	5.43448
530.11	GERD	omnibus	m1	5yr	Phecode utilization	presence	physician_primary		digestive	wald_chi2	142.597				1.04122e-30	TRUE	TRUE	222109	29.9825
530.11	GERD	omnibus	m3	5yr	Phecode utilization	presence	physician_primary		digestive	wald_chi2	119.557				9.61455e-26	TRUE	TRUE	222109	25.0171
530.11	GERD	omnibus	m4	5yr	Phecode utilization	presence	physician_primary		digestive	wald_chi2	41.8075				4.40788e-09	TRUE	TRUE	222109	8.35577
530.11	GERD	omnibus	unadjusted	5yr	Phecode utilization	presence	physician_primary		digestive	cramers_v	0.0254293				6.24482e-31	TRUE	TRUE	222109	30.2045
530.11	GERD	severe_vs_none	m1	5yr	Phecode utilization	presence	physician_primary		digestive	OR	0.711512	0.0322737	0.667899	0.757972	5.29173e-26	TRUE	TRUE	222109	25.2764
530.11	GERD	severe_vs_none	m3	5yr	Phecode utilization	presence	physician_primary		digestive	OR	0.71757	0.0334711	0.672007	0.766223	3.5634e-23	TRUE	TRUE	222109	22.4481
530.11	GERD	severe_vs_none	m4	5yr	Phecode utilization	presence	physician_primary		digestive	OR	0.828916	0.0356617	0.772957	0.888927	1.42841e-07	TRUE	TRUE	222109	6.84515
530.11	GERD	severe_vs_none	unadjusted	5yr	Phecode utilization	presence	physician_primary		digestive	OR	0.711512	0.0322737	0.667898	0.757973	1.6433e-26	TRUE	TRUE	110112	25.7843
530.11	GERD	trend	m1	5yr	Phecode utilization	presence	physician_primary		digestive	OR	0.895003	0.00989425	0.877814	0.912529	3.5872e-29	TRUE	TRUE	222109	28.4452
530.11	GERD	trend	m3	5yr	Phecode utilization	presence	physician_primary		digestive	OR	0.893304	0.0104419	0.875208	0.911775	3.24706e-27	TRUE	TRUE	222109	26.4885
530.11	GERD	trend	m4	5yr	Phecode utilization	presence	physician_primary		digestive	OR	0.935702	0.0111691	0.915441	0.956411	2.67805e-09	TRUE	TRUE	222109	8.57218
530.11	GERD	trend	unadjusted	5yr	Phecode utilization	presence	physician_primary		digestive	ca_z	-11.2292				2.93202e-29	TRUE	TRUE	222109	28.5328
530.11	GERD	AHI≥15 vs <15	m1	5yr	Phecode utilization	presence	urgent_primary		digestive	OR	0.767054	0.0644692	0.676005	0.870367	3.896e-05	TRUE	TRUE	222109	4.40938
530.11	GERD	AHI≥15 vs <15	m3	5yr	Phecode utilization	presence	urgent_primary		digestive	OR	0.79511	0.0666518	0.697739	0.906069	0.000581962	TRUE	TRUE	222109	3.23511
530.11	GERD	AHI≥15 vs <15	m4	5yr	Phecode utilization	presence	urgent_primary		digestive	OR	0.820726	0.070032	0.715463	0.941477	0.0047863	FALSE	TRUE	222109	2.32
530.11	GERD	AHI≥15 vs <15	unadjusted	5yr	Phecode utilization	presence	urgent_primary		digestive	OR	0.767054	0.0644692	0.676003	0.870369	3.44304e-05	TRUE	TRUE	222109	4.46306
530.11	GERD	AHI≥5 vs <5	m1	5yr	Phecode utilization	presence	urgent_primary		digestive	OR	0.813601	0.0667065	0.713889	0.92724	0.00198524	FALSE	TRUE	222109	2.70219
530.11	GERD	AHI≥5 vs <5	m3	5yr	Phecode utilization	presence	urgent_primary		digestive	OR	0.864649	0.0695838	0.754414	0.990991	0.0366157	FALSE	FALSE	222109	1.43633
530.11	GERD	AHI≥5 vs <5	m4	5yr	Phecode utilization	presence	urgent_primary		digestive	OR	0.903991	0.0733501	0.782939	1.04376	0.168794	FALSE	FALSE	222109	0.772644
530.11	GERD	AHI≥5 vs <5	unadjusted	5yr	Phecode utilization	presence	urgent_primary		digestive	OR	0.813601	0.0667065	0.713887	0.927242	0.00219544	FALSE	TRUE	222109	2.65848
530.11	GERD	mild_vs_none	m1	5yr	Phecode utilization	presence	urgent_primary		digestive	OR	0.923	0.0776482	0.792697	1.07472	0.30211	FALSE	FALSE	222109	0.519834
530.11	GERD	mild_vs_none	m3	5yr	Phecode utilization	presence	urgent_primary		digestive	OR	0.966947	0.0790775	0.828117	1.12905	0.670801	FALSE	FALSE	222109	0.173407
530.11	GERD	mild_vs_none	m4	5yr	Phecode utilization	presence	urgent_primary		digestive	OR	0.984806	0.0806189	0.840868	1.15338	0.849375	FALSE	FALSE	222109	0.0709006
530.11	GERD	mild_vs_none	unadjusted	5yr	Phecode utilization	presence	urgent_primary		digestive	OR	0.923	0.0776482	0.792695	1.07472	0.312247	FALSE	FALSE	127658	0.505501
530.11	GERD	moderate_vs_none	m1	5yr	Phecode utilization	presence	urgent_primary		digestive	OR	0.816368	0.0898289	0.684579	0.973528	0.0239066	FALSE	TRUE	222109	1.62148
530.11	GERD	moderate_vs_none	m3	5yr	Phecode utilization	presence	urgent_primary		digestive	OR	0.866918	0.0925374	0.72312	1.03931	0.122765	FALSE	FALSE	222109	0.910926
530.11	GERD	moderate_vs_none	m4	5yr	Phecode utilization	presence	urgent_primary		digestive	OR	0.891906	0.0956607	0.739423	1.07584	0.231762	FALSE	FALSE	222109	0.634957
530.11	GERD	moderate_vs_none	unadjusted	5yr	Phecode utilization	presence	urgent_primary		digestive	OR	0.816368	0.0898289	0.684577	0.973531	0.0246649	FALSE	TRUE	105575	1.60792
530.11	GERD	omnibus	m1	5yr	Phecode utilization	presence	urgent_primary		digestive	wald_chi2	21.4756				8.38535e-05	TRUE	TRUE	222109	4.07648
530.11	GERD	omnibus	m3	5yr	Phecode utilization	presence	urgent_primary		digestive	wald_chi2	15.7401				0.00128192	FALSE	TRUE	222109	2.89214
530.11	GERD	omnibus	m4	5yr	Phecode utilization	presence	urgent_primary		digestive	wald_chi2	11.29				0.0102568	FALSE	TRUE	222109	1.98899
530.11	GERD	omnibus	unadjusted	5yr	Phecode utilization	presence	urgent_primary		digestive	cramers_v	0.00987996				7.60036e-05	TRUE	TRUE	222109	4.11917
530.11	GERD	severe_vs_none	m1	5yr	Phecode utilization	presence	urgent_primary		digestive	OR	0.663118	0.0930256	0.552596	0.795746	1.00539e-05	TRUE	TRUE	222109	4.99767
530.11	GERD	severe_vs_none	m3	5yr	Phecode utilization	presence	urgent_primary		digestive	OR	0.699838	0.0967751	0.578925	0.846005	0.000226029	TRUE	TRUE	222109	3.64584
530.11	GERD	severe_vs_none	m4	5yr	Phecode utilization	presence	urgent_primary		digestive	OR	0.73087	0.103489	0.596691	0.895221	0.00244965	FALSE	TRUE	222109	2.6109
530.11	GERD	severe_vs_none	unadjusted	5yr	Phecode utilization	presence	urgent_primary		digestive	OR	0.663118	0.0930256	0.552594	0.795749	7.59373e-06	TRUE	TRUE	110112	5.11954
530.11	GERD	trend	m1	5yr	Phecode utilization	presence	urgent_primary		digestive	OR	0.876915	0.0286055	0.829103	0.927484	4.39805e-06	TRUE	TRUE	222109	5.35674
530.11	GERD	trend	m3	5yr	Phecode utilization	presence	urgent_primary		digestive	OR	0.893281	0.0298338	0.842546	0.947071	0.000155091	TRUE	TRUE	222109	3.80941
530.11	GERD	trend	m4	5yr	Phecode utilization	presence	urgent_primary		digestive	OR	0.905503	0.032112	0.850269	0.964325	0.00199344	FALSE	TRUE	222109	2.7004
530.11	GERD	trend	unadjusted	5yr	Phecode utilization	presence	urgent_primary		digestive	ca_z	-4.60236				4.1773e-06	TRUE	TRUE	222109	5.3791
530.11	GERD	AHI≥15 vs <15	m1	5yr	Phecode utilization	presence	urgent_secondary		digestive	OR	0.920003	0.0258651	0.874527	0.967845	0.00126601	FALSE	TRUE	222109	2.89756
530.11	GERD	AHI≥15 vs <15	m3	5yr	Phecode utilization	presence	urgent_secondary		digestive	OR	0.860923	0.0266073	0.817177	0.907011	1.82171e-08	TRUE	TRUE	222109	7.73952
530.11	GERD	AHI≥15 vs <15	m4	5yr	Phecode utilization	presence	urgent_secondary		digestive	OR	0.854394	0.0277618	0.809147	0.902172	1.44216e-08	TRUE	TRUE	222109	7.84099
530.11	GERD	AHI≥15 vs <15	unadjusted	5yr	Phecode utilization	presence	urgent_secondary		digestive	OR	0.920003	0.0258651	0.874526	0.967846	0.00126056	FALSE	TRUE	222109	2.89944
530.11	GERD	AHI≥5 vs <5	m1	5yr	Phecode utilization	presence	urgent_secondary		digestive	OR	1.02609	0.0286746	0.970016	1.08541	0.369032	FALSE	FALSE	222109	0.432936
530.11	GERD	AHI≥5 vs <5	m3	5yr	Phecode utilization	presence	urgent_secondary		digestive	OR	0.889227	0.029537	0.83921	0.942224	7.04423e-05	TRUE	TRUE	222109	4.15217
530.11	GERD	AHI≥5 vs <5	m4	5yr	Phecode utilization	presence	urgent_secondary		digestive	OR	0.886238	0.0307489	0.834405	0.941291	8.57935e-05	TRUE	TRUE	222109	4.06655
530.11	GERD	AHI≥5 vs <5	unadjusted	5yr	Phecode utilization	presence	urgent_secondary		digestive	OR	1.02609	0.0286746	0.970015	1.08541	0.376711	FALSE	FALSE	222109	0.423992
530.11	GERD	mild_vs_none	m1	5yr	Phecode utilization	presence	urgent_secondary		digestive	OR	1.10469	0.0331247	1.03525	1.17879	0.00264854	FALSE	TRUE	222109	2.57699
530.11	GERD	mild_vs_none	m3	5yr	Phecode utilization	presence	urgent_secondary		digestive	OR	0.954641	0.0336506	0.893711	1.01973	0.167755	FALSE	FALSE	222109	0.775324
530.11	GERD	mild_vs_none	m4	5yr	Phecode utilization	presence	urgent_secondary		digestive	OR	0.947539	0.0340992	0.886281	1.01303	0.114034	FALSE	FALSE	222109	0.942964
530.11	GERD	mild_vs_none	unadjusted	5yr	Phecode utilization	presence	urgent_secondary		digestive	OR	1.10469	0.0331247	1.03525	1.17879	0.00266322	FALSE	TRUE	127658	2.57459
530.11	GERD	moderate_vs_none	m1	5yr	Phecode utilization	presence	urgent_secondary		digestive	OR	1.04126	0.0371865	0.968066	1.11998	0.27695	FALSE	FALSE	222109	0.557599
530.11	GERD	moderate_vs_none	m3	5yr	Phecode utilization	presence	urgent_secondary		digestive	OR	0.857036	0.038056	0.795437	0.923406	5.03716e-05	TRUE	TRUE	222109	4.29781
530.11	GERD	moderate_vs_none	m4	5yr	Phecode utilization	presence	urgent_secondary		digestive	OR	0.846925	0.0390543	0.784516	0.914298	2.09828e-05	TRUE	TRUE	222109	4.67814
530.11	GERD	moderate_vs_none	unadjusted	5yr	Phecode utilization	presence	urgent_secondary		digestive	OR	1.04126	0.0371865	0.968065	1.11998	0.279606	FALSE	FALSE	105575	0.553453
530.11	GERD	omnibus	m1	5yr	Phecode utilization	presence	urgent_secondary		digestive	wald_chi2	31.2324				7.59445e-07	TRUE	TRUE	222109	6.1195
530.11	GERD	omnibus	m3	5yr	Phecode utilization	presence	urgent_secondary		digestive	wald_chi2	34.8247				1.32669e-07	TRUE	TRUE	222109	6.87723
530.11	GERD	omnibus	m4	5yr	Phecode utilization	presence	urgent_secondary		digestive	wald_chi2	36.173				6.88349e-08	TRUE	TRUE	222109	7.16219
530.11	GERD	omnibus	unadjusted	5yr	Phecode utilization	presence	urgent_secondary		digestive	cramers_v	0.0118701				7.36837e-07	TRUE	TRUE	222109	6.13263
530.11	GERD	severe_vs_none	m1	5yr	Phecode utilization	presence	urgent_secondary		digestive	OR	0.906499	0.037557	0.842168	0.975745	0.00895532	FALSE	TRUE	222109	2.04792
530.11	GERD	severe_vs_none	m3	5yr	Phecode utilization	presence	urgent_secondary		digestive	OR	0.819183	0.0388466	0.759127	0.88399	2.83271e-07	TRUE	TRUE	222109	6.5478
530.11	GERD	severe_vs_none	m4	5yr	Phecode utilization	presence	urgent_secondary		digestive	OR	0.80406	0.0412345	0.741634	0.87174	1.23107e-07	TRUE	TRUE	222109	6.90972
530.11	GERD	severe_vs_none	unadjusted	5yr	Phecode utilization	presence	urgent_secondary		digestive	OR	0.906499	0.037557	0.842167	0.975746	0.00895103	FALSE	TRUE	110112	2.04813
530.11	GERD	trend	m1	5yr	Phecode utilization	presence	urgent_secondary		digestive	OR	0.967906	0.0115174	0.946301	0.990004	0.00462182	FALSE	TRUE	222109	2.33519
530.11	GERD	trend	m3	5yr	Phecode utilization	presence	urgent_secondary		digestive	OR	0.931501	0.0122283	0.909441	0.954096	6.524e-09	TRUE	TRUE	222109	8.18549
530.11	GERD	trend	m4	5yr	Phecode utilization	presence	urgent_secondary		digestive	OR	0.925745	0.0130194	0.902421	0.949672	3.09986e-09	TRUE	TRUE	222109	8.50866
530.11	GERD	trend	unadjusted	5yr	Phecode utilization	presence	urgent_secondary		digestive	ca_z	-2.83267				0.00461615	FALSE	TRUE	222109	2.33572
536.8	Dyspepsia and other specified disorders of function of stomach	AHI≥15 vs <15	m1	5yr	Phecode utilization	count_among_present	physician_primary		digestive	IRR	0.959512	0.0316024	0.901883	1.02082	0.190927	FALSE	FALSE	894	0.719132
536.8	Dyspepsia and other specified disorders of function of stomach	AHI≥15 vs <15	m3	5yr	Phecode utilization	count_among_present	physician_primary		digestive	IRR	0.949994	0.0348759	0.887226	1.0172	0.141309	FALSE	FALSE	894	0.849831
536.8	Dyspepsia and other specified disorders of function of stomach	AHI≥15 vs <15	m4	5yr	Phecode utilization	count_among_present	physician_primary		digestive	IRR	0.963525	0.0342448	0.900977	1.03042	0.277912	FALSE	FALSE	894	0.556093
536.8	Dyspepsia and other specified disorders of function of stomach	AHI≥15 vs <15	unadjusted	5yr	Phecode utilization	count_among_present	physician_primary		digestive	rank_biserial	-0.0495376				0.100978	FALSE	FALSE	894	0.995775
536.8	Dyspepsia and other specified disorders of function of stomach	AHI≥5 vs <5	m1	5yr	Phecode utilization	count_among_present	physician_primary		digestive	IRR	0.966836	0.0332999	0.905749	1.03204	0.311156	FALSE	FALSE	894	0.507022
536.8	Dyspepsia and other specified disorders of function of stomach	AHI≥5 vs <5	m3	5yr	Phecode utilization	count_among_present	physician_primary		digestive	IRR	0.96298	0.0360503	0.897287	1.03348	0.295386	FALSE	FALSE	894	0.529609
536.8	Dyspepsia and other specified disorders of function of stomach	AHI≥5 vs <5	m4	5yr	Phecode utilization	count_among_present	physician_primary		digestive	IRR	0.98023	0.0359403	0.913557	1.05177	0.578484	FALSE	FALSE	894	0.237708
536.8	Dyspepsia and other specified disorders of function of stomach	AHI≥5 vs <5	unadjusted	5yr	Phecode utilization	count_among_present	physician_primary		digestive	rank_biserial	-0.0470502				0.117671	FALSE	FALSE	894	0.929331
536.8	Dyspepsia and other specified disorders of function of stomach	mild_vs_none	m1	5yr	Phecode utilization	count_among_present	physician_primary		digestive	IRR	0.981994	0.038039	0.911444	1.05801	0.632892	FALSE	FALSE	894	0.19867
536.8	Dyspepsia and other specified disorders of function of stomach	mild_vs_none	m3	5yr	Phecode utilization	count_among_present	physician_primary		digestive	IRR	0.981656	0.0394845	0.908552	1.06064	0.639131	FALSE	FALSE	894	0.19441
536.8	Dyspepsia and other specified disorders of function of stomach	mild_vs_none	m4	5yr	Phecode utilization	count_among_present	physician_primary		digestive	IRR	0.994369	0.0395306	0.920235	1.07447	0.886399	FALSE	FALSE	894	0.0523705
536.8	Dyspepsia and other specified disorders of function of stomach	mild_vs_none	unadjusted	5yr	Phecode utilization	count_among_present	physician_primary		digestive	rank_biserial	-0.0302342				0.391782	FALSE	FALSE	604	0.406955
536.8	Dyspepsia and other specified disorders of function of stomach	moderate_vs_none	m1	5yr	Phecode utilization	count_among_present	physician_primary		digestive	IRR	0.99275	0.0472871	0.904876	1.08916	0.877711	FALSE	FALSE	894	0.0566483
536.8	Dyspepsia and other specified disorders of function of stomach	moderate_vs_none	m3	5yr	Phecode utilization	count_among_present	physician_primary		digestive	IRR	0.979779	0.0510187	0.886545	1.08282	0.688858	FALSE	FALSE	894	0.161871
536.8	Dyspepsia and other specified disorders of function of stomach	moderate_vs_none	m4	5yr	Phecode utilization	count_among_present	physician_primary		digestive	IRR	0.997902	0.0501904	0.904411	1.10106	0.966627	FALSE	FALSE	894	0.0147409
536.8	Dyspepsia and other specified disorders of function of stomach	moderate_vs_none	unadjusted	5yr	Phecode utilization	count_among_present	physician_primary		digestive	rank_biserial	-0.0568355				0.170816	FALSE	FALSE	462	0.767471
536.8	Dyspepsia and other specified disorders of function of stomach	omnibus	m1	5yr	Phecode utilization	count_among_present	physician_primary		digestive	wald_chi2	11.9683				0.00749257	FALSE	FALSE	894	2.12537
536.8	Dyspepsia and other specified disorders of function of stomach	omnibus	m3	5yr	Phecode utilization	count_among_present	physician_primary		digestive	wald_chi2	9.3941				0.024485	FALSE	FALSE	894	1.6111
536.8	Dyspepsia and other specified disorders of function of stomach	omnibus	m4	5yr	Phecode utilization	count_among_present	physician_primary		digestive	wald_chi2	6.97855				0.0725847	FALSE	FALSE	894	1.13915
536.8	Dyspepsia and other specified disorders of function of stomach	omnibus	unadjusted	5yr	Phecode utilization	count_among_present	physician_primary		digestive	epsilon2	0.000642083				0.311612	FALSE	FALSE	894	0.506385
536.8	Dyspepsia and other specified disorders of function of stomach	severe_vs_none	m1	5yr	Phecode utilization	count_among_present	physician_primary		digestive	IRR	0.893115	0.0375483	0.829748	0.961321	0.00260797	FALSE	TRUE	894	2.5837
536.8	Dyspepsia and other specified disorders of function of stomach	severe_vs_none	m3	5yr	Phecode utilization	count_among_present	physician_primary		digestive	IRR	0.886152	0.0438858	0.813116	0.965749	0.0058852	FALSE	FALSE	894	2.23024
536.8	Dyspepsia and other specified disorders of function of stomach	severe_vs_none	m4	5yr	Phecode utilization	count_among_present	physician_primary		digestive	IRR	0.906969	0.0438696	0.832244	0.988404	0.026025	FALSE	FALSE	894	1.58461
536.8	Dyspepsia and other specified disorders of function of stomach	severe_vs_none	unadjusted	5yr	Phecode utilization	count_among_present	physician_primary		digestive	rank_biserial	-0.0760094				0.10145	FALSE	FALSE	418	0.993749
536.8	Dyspepsia and other specified disorders of function of stomach	trend	m1	5yr	Phecode utilization	count_among_present	physician_primary		digestive	IRR	0.973105	0.0132767	0.94811	0.99876	0.0400292	FALSE	FALSE	894	1.39762
536.8	Dyspepsia and other specified disorders of function of stomach	trend	m3	5yr	Phecode utilization	count_among_present	physician_primary		digestive	IRR	0.968744	0.0151489	0.940403	0.997939	0.0360657	FALSE	FALSE	894	1.44291
536.8	Dyspepsia and other specified disorders of function of stomach	trend	m4	5yr	Phecode utilization	count_among_present	physician_primary		digestive	IRR	0.976231	0.0148465	0.948233	1.00506	0.105164	FALSE	FALSE	894	0.978134
536.8	Dyspepsia and other specified disorders of function of stomach	trend	unadjusted	5yr	Phecode utilization	count_among_present	physician_primary		digestive	spearman_rho	-0.0631786				0.0589893	FALSE	FALSE	894	1.22923
536.8	Dyspepsia and other specified disorders of function of stomach	AHI≥15 vs <15	m1	5yr	Phecode utilization	presence	physician_primary		digestive	OR	0.647856	0.0715709	0.563063	0.745418	1.31844e-09	TRUE	TRUE	222109	8.87994
536.8	Dyspepsia and other specified disorders of function of stomach	AHI≥15 vs <15	m3	5yr	Phecode utilization	presence	physician_primary		digestive	OR	0.670423	0.0740803	0.579818	0.775186	6.75834e-08	TRUE	TRUE	222109	7.17016
536.8	Dyspepsia and other specified disorders of function of stomach	AHI≥15 vs <15	m4	5yr	Phecode utilization	presence	physician_primary		digestive	OR	0.718499	0.0767991	0.618094	0.835214	1.67278e-05	TRUE	TRUE	222109	4.77656
536.8	Dyspepsia and other specified disorders of function of stomach	AHI≥15 vs <15	unadjusted	5yr	Phecode utilization	presence	physician_primary		digestive	OR	0.647856	0.0715709	0.563062	0.745419	6.11212e-10	TRUE	TRUE	222109	9.21381
536.8	Dyspepsia and other specified disorders of function of stomach	AHI≥5 vs <5	m1	5yr	Phecode utilization	presence	physician_primary		digestive	OR	0.761296	0.0712887	0.662022	0.875456	0.000130367	TRUE	TRUE	222109	3.88483
536.8	Dyspepsia and other specified disorders of function of stomach	AHI≥5 vs <5	m3	5yr	Phecode utilization	presence	physician_primary		digestive	OR	0.74426	0.0742912	0.64341	0.860918	7.01535e-05	TRUE	TRUE	222109	4.15395
536.8	Dyspepsia and other specified disorders of function of stomach	AHI≥5 vs <5	m4	5yr	Phecode utilization	presence	physician_primary		digestive	OR	0.811192	0.0776883	0.696619	0.944609	0.00707147	FALSE	TRUE	222109	2.15049
536.8	Dyspepsia and other specified disorders of function of stomach	AHI≥5 vs <5	unadjusted	5yr	Phecode utilization	presence	physician_primary		digestive	OR	0.761296	0.0712887	0.66202	0.875458	0.000165734	TRUE	TRUE	222109	3.78059
536.8	Dyspepsia and other specified disorders of function of stomach	mild_vs_none	m1	5yr	Phecode utilization	presence	physician_primary		digestive	OR	0.946873	0.0815944	0.806935	1.11108	0.503467	FALSE	FALSE	222109	0.298029
536.8	Dyspepsia and other specified disorders of function of stomach	mild_vs_none	m3	5yr	Phecode utilization	presence	physician_primary		digestive	OR	0.883637	0.0834219	0.750352	1.0406	0.138094	FALSE	FALSE	222109	0.859827
536.8	Dyspepsia and other specified disorders of function of stomach	mild_vs_none	m4	5yr	Phecode utilization	presence	physician_primary		digestive	OR	0.925723	0.0849271	0.783774	1.09338	0.363466	FALSE	FALSE	222109	0.439537
536.8	Dyspepsia and other specified disorders of function of stomach	mild_vs_none	unadjusted	5yr	Phecode utilization	presence	physician_primary		digestive	OR	0.946873	0.0815944	0.806933	1.11108	0.513643	FALSE	FALSE	127658	0.289338
536.8	Dyspepsia and other specified disorders of function of stomach	moderate_vs_none	m1	5yr	Phecode utilization	presence	physician_primary		digestive	OR	0.762424	0.09704	0.63037	0.92214	0.00518563	FALSE	TRUE	222109	2.2852
536.8	Dyspepsia and other specified disorders of function of stomach	moderate_vs_none	m3	5yr	Phecode utilization	presence	physician_primary		digestive	OR	0.715731	0.100109	0.588216	0.87089	0.000835198	FALSE	TRUE	222109	3.07821
536.8	Dyspepsia and other specified disorders of function of stomach	moderate_vs_none	m4	5yr	Phecode utilization	presence	physician_primary		digestive	OR	0.768729	0.103018	0.62818	0.940725	0.0106767	FALSE	TRUE	222109	1.97156
536.8	Dyspepsia and other specified disorders of function of stomach	moderate_vs_none	unadjusted	5yr	Phecode utilization	presence	physician_primary		digestive	OR	0.762424	0.09704	0.630368	0.922143	0.00535399	FALSE	TRUE	105575	2.27132
536.8	Dyspepsia and other specified disorders of function of stomach	omnibus	m1	5yr	Phecode utilization	presence	physician_primary		digestive	wald_chi2	45.4575				7.39672e-10	TRUE	TRUE	222109	9.13096
536.8	Dyspepsia and other specified disorders of function of stomach	omnibus	m3	5yr	Phecode utilization	presence	physician_primary		digestive	wald_chi2	36.1629				6.91737e-08	TRUE	TRUE	222109	7.16006
536.8	Dyspepsia and other specified disorders of function of stomach	omnibus	m4	5yr	Phecode utilization	presence	physician_primary		digestive	wald_chi2	23.247				3.58683e-05	TRUE	TRUE	222109	4.44529
536.8	Dyspepsia and other specified disorders of function of stomach	omnibus	unadjusted	5yr	Phecode utilization	presence	physician_primary		digestive	cramers_v	0.0145112				3.88935e-10	TRUE	TRUE	222109	9.41012
536.8	Dyspepsia and other specified disorders of function of stomach	severe_vs_none	m1	5yr	Phecode utilization	presence	physician_primary		digestive	OR	0.509441	0.107502	0.412656	0.628927	3.52492e-10	TRUE	TRUE	222109	9.45285
536.8	Dyspepsia and other specified disorders of function of stomach	severe_vs_none	m3	5yr	Phecode utilization	presence	physician_primary		digestive	OR	0.532456	0.111467	0.42796	0.662467	1.56573e-08	TRUE	TRUE	222109	7.80528
536.8	Dyspepsia and other specified disorders of function of stomach	severe_vs_none	m4	5yr	Phecode utilization	presence	physician_primary		digestive	OR	0.59191	0.116862	0.470742	0.744266	7.21086e-06	TRUE	TRUE	222109	5.14201
536.8	Dyspepsia and other specified disorders of function of stomach	severe_vs_none	unadjusted	5yr	Phecode utilization	presence	physician_primary		digestive	OR	0.509441	0.107502	0.412654	0.628929	8.0163e-11	TRUE	TRUE	110112	10.096
536.8	Dyspepsia and other specified disorders of function of stomach	trend	m1	5yr	Phecode utilization	presence	physician_primary		digestive	OR	0.813752	0.0315011	0.76503	0.865577	6.04508e-11	TRUE	TRUE	222109	10.2186
536.8	Dyspepsia and other specified disorders of function of stomach	trend	m3	5yr	Phecode utilization	presence	physician_primary		digestive	OR	0.817528	0.0335973	0.765428	0.873174	2.01463e-09	TRUE	TRUE	222109	8.69581
536.8	Dyspepsia and other specified disorders of function of stomach	trend	m4	5yr	Phecode utilization	presence	physician_primary		digestive	OR	0.845932	0.035485	0.789097	0.906861	2.41574e-06	TRUE	TRUE	222109	5.61695
536.8	Dyspepsia and other specified disorders of function of stomach	trend	unadjusted	5yr	Phecode utilization	presence	physician_primary		digestive	ca_z	-6.57997				4.70549e-11	TRUE	TRUE	222109	10.3274
550.2	Diaphragmatic hernia	AHI≥15 vs <15	m1	5yr	Phecode utilization	count_among_present	ED_secondary		digestive	IRR	0.9553	0.0498864	0.866316	1.05342	0.359313	FALSE	FALSE	1488	0.444527
550.2	Diaphragmatic hernia	AHI≥15 vs <15	m3	5yr	Phecode utilization	count_among_present	ED_secondary		digestive	IRR	0.946647	0.0606275	0.840585	1.06609	0.365805	FALSE	FALSE	1488	0.43675
550.2	Diaphragmatic hernia	AHI≥15 vs <15	m4	5yr	Phecode utilization	count_among_present	ED_secondary		digestive	IRR	0.964626	0.0539148	0.867894	1.07214	0.504137	FALSE	FALSE	1488	0.297451
550.2	Diaphragmatic hernia	AHI≥15 vs <15	unadjusted	5yr	Phecode utilization	count_among_present	ED_secondary		digestive	rank_biserial	0.0127393				0.582836	FALSE	FALSE	1488	0.234454
550.2	Diaphragmatic hernia	AHI≥5 vs <5	m1	5yr	Phecode utilization	count_among_present	ED_secondary		digestive	IRR	1.02831	0.0471404	0.937559	1.12785	0.553702	FALSE	FALSE	1488	0.256724
550.2	Diaphragmatic hernia	AHI≥5 vs <5	m3	5yr	Phecode utilization	count_among_present	ED_secondary		digestive	IRR	1.03469	0.0494847	0.939048	1.14007	0.490767	FALSE	FALSE	1488	0.309125
550.2	Diaphragmatic hernia	AHI≥5 vs <5	m4	5yr	Phecode utilization	count_among_present	ED_secondary		digestive	IRR	1.06092	0.0607078	0.941904	1.19497	0.330026	FALSE	FALSE	1488	0.481452
550.2	Diaphragmatic hernia	AHI≥5 vs <5	unadjusted	5yr	Phecode utilization	count_among_present	ED_secondary		digestive	rank_biserial	0.0139074				0.620052	FALSE	FALSE	1488	0.207572
550.2	Diaphragmatic hernia	mild_vs_none	m1	5yr	Phecode utilization	count_among_present	ED_secondary		digestive	IRR	1.07521	0.0790243	0.92093	1.25533	0.35882	FALSE	FALSE	1488	0.445124
550.2	Diaphragmatic hernia	mild_vs_none	m3	5yr	Phecode utilization	count_among_present	ED_secondary		digestive	IRR	1.08881	0.0899955	0.912741	1.29884	0.344435	FALSE	FALSE	1488	0.462893
550.2	Diaphragmatic hernia	mild_vs_none	m4	5yr	Phecode utilization	count_among_present	ED_secondary		digestive	IRR	1.10397	0.0965087	0.913708	1.33384	0.30542	FALSE	FALSE	1488	0.515102
550.2	Diaphragmatic hernia	mild_vs_none	unadjusted	5yr	Phecode utilization	count_among_present	ED_secondary		digestive	rank_biserial	0.00766284				0.810777	FALSE	FALSE	788	0.0910986
550.2	Diaphragmatic hernia	moderate_vs_none	m1	5yr	Phecode utilization	count_among_present	ED_secondary		digestive	IRR	0.988418	0.0475441	0.900473	1.08495	0.806428	FALSE	FALSE	1488	0.0934342
550.2	Diaphragmatic hernia	moderate_vs_none	m3	5yr	Phecode utilization	count_among_present	ED_secondary		digestive	IRR	0.995324	0.0471409	0.907482	1.09167	0.920794	FALSE	FALSE	1488	0.0358376
550.2	Diaphragmatic hernia	moderate_vs_none	m4	5yr	Phecode utilization	count_among_present	ED_secondary		digestive	IRR	1.01889	0.0507242	0.922467	1.12539	0.712177	FALSE	FALSE	1488	0.147412
550.2	Diaphragmatic hernia	moderate_vs_none	unadjusted	5yr	Phecode utilization	count_among_present	ED_secondary		digestive	rank_biserial	-0.00747659				0.825355	FALSE	FALSE	672	0.0833594
550.2	Diaphragmatic hernia	omnibus	m1	5yr	Phecode utilization	count_among_present	ED_secondary		digestive	wald_chi2	1.17735				0.758442	FALSE	FALSE	1488	0.120078
550.2	Diaphragmatic hernia	omnibus	m3	5yr	Phecode utilization	count_among_present	ED_secondary		digestive	wald_chi2	1.07586				0.782904	FALSE	FALSE	1488	0.106292
550.2	Diaphragmatic hernia	omnibus	m4	5yr	Phecode utilization	count_among_present	ED_secondary		digestive	wald_chi2	1.27726				0.734541	FALSE	FALSE	1488	0.133984
550.2	Diaphragmatic hernia	omnibus	unadjusted	5yr	Phecode utilization	count_among_present	ED_secondary		digestive	epsilon2	-0.000310796				0.468324	FALSE	FALSE	1488	0.329454
550.2	Diaphragmatic hernia	severe_vs_none	m1	5yr	Phecode utilization	count_among_present	ED_secondary		digestive	IRR	1.00631	0.044407	0.922428	1.09782	0.887358	FALSE	FALSE	1488	0.0519011
550.2	Diaphragmatic hernia	severe_vs_none	m3	5yr	Phecode utilization	count_among_present	ED_secondary		digestive	IRR	0.996909	0.0461626	0.910672	1.09131	0.946533	FALSE	FALSE	1488	0.0238641
550.2	Diaphragmatic hernia	severe_vs_none	m4	5yr	Phecode utilization	count_among_present	ED_secondary		digestive	IRR	1.03271	0.0467394	0.942311	1.13178	0.491035	FALSE	FALSE	1488	0.308887
550.2	Diaphragmatic hernia	severe_vs_none	unadjusted	5yr	Phecode utilization	count_among_present	ED_secondary		digestive	rank_biserial	0.04328				0.217697	FALSE	FALSE	676	0.662147
550.2	Diaphragmatic hernia	trend	m1	5yr	Phecode utilization	count_among_present	ED_secondary		digestive	IRR	0.99118	0.016258	0.960094	1.02327	0.585837	FALSE	FALSE	1488	0.232223
550.2	Diaphragmatic hernia	trend	m3	5yr	Phecode utilization	count_among_present	ED_secondary		digestive	IRR	0.987727	0.0192621	0.951133	1.02573	0.521465	FALSE	FALSE	1488	0.282775
550.2	Diaphragmatic hernia	trend	m4	5yr	Phecode utilization	count_among_present	ED_secondary		digestive	IRR	0.998905	0.0164146	0.96728	1.03156	0.946793	FALSE	FALSE	1488	0.0237449
550.2	Diaphragmatic hernia	trend	unadjusted	5yr	Phecode utilization	count_among_present	ED_secondary		digestive	spearman_rho	0.0260626				0.315052	FALSE	FALSE	1488	0.501618
550.2	Diaphragmatic hernia	AHI≥15 vs <15	m1	5yr	Phecode utilization	count_among_present	inpatient_secondary		digestive	IRR	0.968385	0.0384433	0.898101	1.04417	0.403347	FALSE	FALSE	1089	0.394321
550.2	Diaphragmatic hernia	AHI≥15 vs <15	m3	5yr	Phecode utilization	count_among_present	inpatient_secondary		digestive	IRR	0.95849	0.0435707	0.880035	1.04394	0.330527	FALSE	FALSE	1089	0.480793
550.2	Diaphragmatic hernia	AHI≥15 vs <15	m4	5yr	Phecode utilization	count_among_present	inpatient_secondary		digestive	IRR	0.983678	0.0433624	0.90353	1.07093	0.704299	FALSE	FALSE	1089	0.152243
550.2	Diaphragmatic hernia	AHI≥15 vs <15	unadjusted	5yr	Phecode utilization	count_among_present	inpatient_secondary		digestive	rank_biserial	0.00275733				0.916271	FALSE	FALSE	1089	0.0379761
550.2	Diaphragmatic hernia	AHI≥5 vs <5	m1	5yr	Phecode utilization	count_among_present	inpatient_secondary		digestive	IRR	1.00794	0.0422721	0.927795	1.095	0.851623	FALSE	FALSE	1089	0.0697527
550.2	Diaphragmatic hernia	AHI≥5 vs <5	m3	5yr	Phecode utilization	count_among_present	inpatient_secondary		digestive	IRR	1.00585	0.0471849	0.917003	1.10331	0.901561	FALSE	FALSE	1089	0.0450051
550.2	Diaphragmatic hernia	AHI≥5 vs <5	m4	5yr	Phecode utilization	count_among_present	inpatient_secondary		digestive	IRR	1.04201	0.0524665	0.940181	1.15486	0.43286	FALSE	FALSE	1089	0.363652
550.2	Diaphragmatic hernia	AHI≥5 vs <5	unadjusted	5yr	Phecode utilization	count_among_present	inpatient_secondary		digestive	rank_biserial	0.0238924				0.429693	FALSE	FALSE	1089	0.366841
550.2	Diaphragmatic hernia	mild_vs_none	m1	5yr	Phecode utilization	count_among_present	inpatient_secondary		digestive	IRR	1.03727	0.0568972	0.927814	1.15964	0.520137	FALSE	FALSE	1089	0.283883
550.2	Diaphragmatic hernia	mild_vs_none	m3	5yr	Phecode utilization	count_among_present	inpatient_secondary		digestive	IRR	1.03913	0.0646219	0.915507	1.17944	0.552574	FALSE	FALSE	1089	0.257609
550.2	Diaphragmatic hernia	mild_vs_none	m4	5yr	Phecode utilization	count_among_present	inpatient_secondary		digestive	IRR	1.0647	0.0678071	0.932204	1.21603	0.355162	FALSE	FALSE	1089	0.449573
550.2	Diaphragmatic hernia	mild_vs_none	unadjusted	5yr	Phecode utilization	count_among_present	inpatient_secondary		digestive	rank_biserial	0.0296822				0.398433	FALSE	FALSE	600	0.399645
550.2	Diaphragmatic hernia	moderate_vs_none	m1	5yr	Phecode utilization	count_among_present	inpatient_secondary		digestive	IRR	1.00372	0.0539757	0.90296	1.11572	0.945153	FALSE	FALSE	1089	0.0244981
550.2	Diaphragmatic hernia	moderate_vs_none	m3	5yr	Phecode utilization	count_among_present	inpatient_secondary		digestive	IRR	1.00187	0.0574042	0.895261	1.12118	0.974014	FALSE	FALSE	1089	0.0114348
550.2	Diaphragmatic hernia	moderate_vs_none	m4	5yr	Phecode utilization	count_among_present	inpatient_secondary		digestive	IRR	1.03728	0.0610842	0.920238	1.1692	0.549063	FALSE	FALSE	1089	0.260378
550.2	Diaphragmatic hernia	moderate_vs_none	unadjusted	5yr	Phecode utilization	count_among_present	inpatient_secondary		digestive	rank_biserial	0.00136275				0.971281	FALSE	FALSE	498	0.012655
550.2	Diaphragmatic hernia	omnibus	m1	5yr	Phecode utilization	count_among_present	inpatient_secondary		digestive	wald_chi2	1.45813				0.691967	FALSE	FALSE	1089	0.159915
550.2	Diaphragmatic hernia	omnibus	m3	5yr	Phecode utilization	count_among_present	inpatient_secondary		digestive	wald_chi2	2.00225				0.571939	FALSE	FALSE	1089	0.24265
550.2	Diaphragmatic hernia	omnibus	m4	5yr	Phecode utilization	count_among_present	inpatient_secondary		digestive	wald_chi2	1.27595				0.734852	FALSE	FALSE	1089	0.1338
550.2	Diaphragmatic hernia	omnibus	unadjusted	5yr	Phecode utilization	count_among_present	inpatient_secondary		digestive	epsilon2	-0.00138965				0.684065	FALSE	FALSE	1089	0.164903
550.2	Diaphragmatic hernia	severe_vs_none	m1	5yr	Phecode utilization	count_among_present	inpatient_secondary		digestive	IRR	0.974321	0.0453624	0.891435	1.06491	0.566321	FALSE	FALSE	1089	0.246937
550.2	Diaphragmatic hernia	severe_vs_none	m3	5yr	Phecode utilization	count_among_present	inpatient_secondary		digestive	IRR	0.958617	0.0486985	0.871351	1.05462	0.385473	FALSE	FALSE	1089	0.414006
550.2	Diaphragmatic hernia	severe_vs_none	m4	5yr	Phecode utilization	count_among_present	inpatient_secondary		digestive	IRR	1.00514	0.0514414	0.908738	1.11176	0.920651	FALSE	FALSE	1089	0.0359049
550.2	Diaphragmatic hernia	severe_vs_none	unadjusted	5yr	Phecode utilization	count_among_present	inpatient_secondary		digestive	rank_biserial	0.0364778				0.332391	FALSE	FALSE	527	0.478351
550.2	Diaphragmatic hernia	trend	m1	5yr	Phecode utilization	count_among_present	inpatient_secondary		digestive	IRR	0.988591	0.0147556	0.96041	1.0176	0.436793	FALSE	FALSE	1089	0.359724
550.2	Diaphragmatic hernia	trend	m3	5yr	Phecode utilization	count_among_present	inpatient_secondary		digestive	IRR	0.983315	0.016269	0.952455	1.01517	0.301027	FALSE	FALSE	1089	0.521394
550.2	Diaphragmatic hernia	trend	m4	5yr	Phecode utilization	count_among_present	inpatient_secondary		digestive	IRR	0.997933	0.0166552	0.965882	1.03105	0.901107	FALSE	FALSE	1089	0.0452237
550.2	Diaphragmatic hernia	trend	unadjusted	5yr	Phecode utilization	count_among_present	inpatient_secondary		digestive	spearman_rho	0.0193693				0.523141	FALSE	FALSE	1089	0.281381
550.2	Diaphragmatic hernia	AHI≥15 vs <15	m1	5yr	Phecode utilization	presence	ED_secondary		digestive	OR	1.20214	0.0521167	1.08541	1.33143	0.000411637	FALSE	TRUE	222109	3.38549
550.2	Diaphragmatic hernia	AHI≥15 vs <15	m3	5yr	Phecode utilization	presence	ED_secondary		digestive	OR	1.09967	0.0531679	0.990847	1.22045	0.0739357	FALSE	FALSE	222109	1.13115
550.2	Diaphragmatic hernia	AHI≥15 vs <15	m4	5yr	Phecode utilization	presence	ED_secondary		digestive	OR	1.0682	0.0549982	0.959046	1.18979	0.230276	FALSE	FALSE	222109	0.637751
550.2	Diaphragmatic hernia	AHI≥15 vs <15	unadjusted	5yr	Phecode utilization	presence	ED_secondary		digestive	OR	1.20214	0.0521167	1.08541	1.33143	0.000421607	FALSE	TRUE	222109	3.37509
550.2	Diaphragmatic hernia	AHI≥5 vs <5	m1	5yr	Phecode utilization	presence	ED_secondary		digestive	OR	1.35106	0.0629948	1.19414	1.52861	1.78422e-06	TRUE	TRUE	222109	5.74855
550.2	Diaphragmatic hernia	AHI≥5 vs <5	m3	5yr	Phecode utilization	presence	ED_secondary		digestive	OR	1.0827	0.0639356	0.955179	1.22724	0.213963	FALSE	FALSE	222109	0.669661
550.2	Diaphragmatic hernia	AHI≥5 vs <5	m4	5yr	Phecode utilization	presence	ED_secondary		digestive	OR	1.0463	0.0657597	0.919779	1.19024	0.491246	FALSE	FALSE	222109	0.308701
550.2	Diaphragmatic hernia	AHI≥5 vs <5	unadjusted	5yr	Phecode utilization	presence	ED_secondary		digestive	OR	1.35106	0.0629948	1.19413	1.52861	1.04822e-06	TRUE	TRUE	222109	5.97955
550.2	Diaphragmatic hernia	mild_vs_none	m1	5yr	Phecode utilization	presence	ED_secondary		digestive	OR	1.29697	0.0726168	1.12491	1.49534	0.000342484	TRUE	TRUE	222109	3.46536
550.2	Diaphragmatic hernia	mild_vs_none	m3	5yr	Phecode utilization	presence	ED_secondary		digestive	OR	1.03307	0.0731891	0.895019	1.19242	0.656629	FALSE	FALSE	222109	0.18268
550.2	Diaphragmatic hernia	mild_vs_none	m4	5yr	Phecode utilization	presence	ED_secondary		digestive	OR	1.01332	0.0738482	0.876773	1.17113	0.857792	FALSE	FALSE	222109	0.0666181
550.2	Diaphragmatic hernia	mild_vs_none	unadjusted	5yr	Phecode utilization	presence	ED_secondary		digestive	OR	1.29697	0.0726168	1.12491	1.49535	0.000341171	TRUE	TRUE	127658	3.46703
550.2	Diaphragmatic hernia	moderate_vs_none	m1	5yr	Phecode utilization	presence	ED_secondary		digestive	OR	1.45173	0.0774531	1.24726	1.68972	1.4893e-06	TRUE	TRUE	222109	5.82702
550.2	Diaphragmatic hernia	moderate_vs_none	m3	5yr	Phecode utilization	presence	ED_secondary		digestive	OR	1.08795	0.078429	0.932933	1.26873	0.282463	FALSE	FALSE	222109	0.549039
550.2	Diaphragmatic hernia	moderate_vs_none	m4	5yr	Phecode utilization	presence	ED_secondary		digestive	OR	1.05494	0.079989	0.901866	1.234	0.503709	FALSE	FALSE	222109	0.29782
550.2	Diaphragmatic hernia	moderate_vs_none	unadjusted	5yr	Phecode utilization	presence	ED_secondary		digestive	OR	1.45173	0.0774531	1.24726	1.68972	1.6932e-06	TRUE	TRUE	105575	5.77129
550.2	Diaphragmatic hernia	omnibus	m1	5yr	Phecode utilization	presence	ED_secondary		digestive	wald_chi2	25.5967				1.15839e-05	TRUE	TRUE	222109	4.93614
550.2	Diaphragmatic hernia	omnibus	m3	5yr	Phecode utilization	presence	ED_secondary		digestive	wald_chi2	4.0572				0.255353	FALSE	FALSE	222109	0.592859
550.2	Diaphragmatic hernia	omnibus	m4	5yr	Phecode utilization	presence	ED_secondary		digestive	wald_chi2	1.80514				0.613816	FALSE	FALSE	222109	0.211962
550.2	Diaphragmatic hernia	omnibus	unadjusted	5yr	Phecode utilization	presence	ED_secondary		digestive	cramers_v	0.0107775				1.05077e-05	TRUE	TRUE	222109	4.97849
550.2	Diaphragmatic hernia	severe_vs_none	m1	5yr	Phecode utilization	presence	ED_secondary		digestive	OR	1.33297	0.0772286	1.14573	1.5508	0.000198045	TRUE	TRUE	222109	3.70324
550.2	Diaphragmatic hernia	severe_vs_none	m3	5yr	Phecode utilization	presence	ED_secondary		digestive	OR	1.15712	0.0790159	0.991102	1.35094	0.0647696	FALSE	FALSE	222109	1.18863
550.2	Diaphragmatic hernia	severe_vs_none	m4	5yr	Phecode utilization	presence	ED_secondary		digestive	OR	1.10272	0.0828155	0.937506	1.29706	0.23771	FALSE	FALSE	222109	0.623953
550.2	Diaphragmatic hernia	severe_vs_none	unadjusted	5yr	Phecode utilization	presence	ED_secondary		digestive	OR	1.33297	0.0772286	1.14573	1.55081	0.000224524	TRUE	TRUE	110112	3.64874
550.2	Diaphragmatic hernia	trend	m1	5yr	Phecode utilization	presence	ED_secondary		digestive	OR	1.09739	0.0233304	1.04834	1.14873	6.79796e-05	TRUE	TRUE	222109	4.16762
550.2	Diaphragmatic hernia	trend	m3	5yr	Phecode utilization	presence	ED_secondary		digestive	OR	1.05065	0.0248425	1.00072	1.10307	0.0467179	FALSE	FALSE	222109	1.33052
550.2	Diaphragmatic hernia	trend	m4	5yr	Phecode utilization	presence	ED_secondary		digestive	OR	1.03456	0.0260961	0.982975	1.08885	0.192928	FALSE	FALSE	222109	0.714606
550.2	Diaphragmatic hernia	trend	unadjusted	5yr	Phecode utilization	presence	ED_secondary		digestive	ca_z	3.988				6.66336e-05	TRUE	TRUE	222109	4.17631
550.2	Diaphragmatic hernia	AHI≥15 vs <15	m1	5yr	Phecode utilization	presence	inpatient_secondary		digestive	OR	1.10207	0.0610751	0.977733	1.24221	0.111552	FALSE	FALSE	222109	0.952523
550.2	Diaphragmatic hernia	AHI≥15 vs <15	m3	5yr	Phecode utilization	presence	inpatient_secondary		digestive	OR	0.991579	0.0622376	0.877709	1.12022	0.891918	FALSE	FALSE	222109	0.049675
550.2	Diaphragmatic hernia	AHI≥15 vs <15	m4	5yr	Phecode utilization	presence	inpatient_secondary		digestive	OR	0.973045	0.0643221	0.857792	1.10378	0.670975	FALSE	FALSE	222109	0.173294
550.2	Diaphragmatic hernia	AHI≥15 vs <15	unadjusted	5yr	Phecode utilization	presence	inpatient_secondary		digestive	OR	1.10207	0.0610751	0.977731	1.24221	0.117106	FALSE	FALSE	222109	0.931421
550.2	Diaphragmatic hernia	AHI≥5 vs <5	m1	5yr	Phecode utilization	presence	inpatient_secondary		digestive	OR	1.15067	0.0705135	1.00214	1.32121	0.0465555	FALSE	FALSE	222109	1.33203
550.2	Diaphragmatic hernia	AHI≥5 vs <5	m3	5yr	Phecode utilization	presence	inpatient_secondary		digestive	OR	0.904932	0.0715562	0.786515	1.04118	0.1627	FALSE	FALSE	222109	0.788613
550.2	Diaphragmatic hernia	AHI≥5 vs <5	m4	5yr	Phecode utilization	presence	inpatient_secondary		digestive	OR	0.881719	0.0737275	0.763085	1.0188	0.0877488	FALSE	FALSE	222109	1.05676
550.2	Diaphragmatic hernia	AHI≥5 vs <5	unadjusted	5yr	Phecode utilization	presence	inpatient_secondary		digestive	OR	1.15067	0.0705136	1.00214	1.32121	0.0479188	FALSE	FALSE	222109	1.31949
550.2	Diaphragmatic hernia	mild_vs_none	m1	5yr	Phecode utilization	presence	inpatient_secondary		digestive	OR	1.12073	0.08231	0.953763	1.31694	0.166109	FALSE	FALSE	222109	0.779606
550.2	Diaphragmatic hernia	mild_vs_none	m3	5yr	Phecode utilization	presence	inpatient_secondary		digestive	OR	0.882255	0.0828973	0.749949	1.0379	0.130739	FALSE	FALSE	222109	0.883593
550.2	Diaphragmatic hernia	mild_vs_none	m4	5yr	Phecode utilization	presence	inpatient_secondary		digestive	OR	0.870373	0.0836674	0.738734	1.02547	0.0970465	FALSE	FALSE	222109	1.01302
550.2	Diaphragmatic hernia	mild_vs_none	unadjusted	5yr	Phecode utilization	presence	inpatient_secondary		digestive	OR	1.12073	0.0823101	0.953759	1.31694	0.176306	FALSE	FALSE	127658	0.753734
550.2	Diaphragmatic hernia	moderate_vs_none	m1	5yr	Phecode utilization	presence	inpatient_secondary		digestive	OR	1.15798	0.0901004	0.970526	1.38164	0.103543	FALSE	FALSE	222109	0.984881
550.2	Diaphragmatic hernia	moderate_vs_none	m3	5yr	Phecode utilization	presence	inpatient_secondary		digestive	OR	0.851161	0.0911332	0.711933	1.01762	0.0770054	FALSE	FALSE	222109	1.11348
550.2	Diaphragmatic hernia	moderate_vs_none	m4	5yr	Phecode utilization	presence	inpatient_secondary		digestive	OR	0.832929	0.0929126	0.694257	0.999298	0.0491236	FALSE	FALSE	222109	1.30871
550.2	Diaphragmatic hernia	moderate_vs_none	unadjusted	5yr	Phecode utilization	presence	inpatient_secondary		digestive	OR	1.15798	0.0901005	0.970522	1.38164	0.111811	FALSE	FALSE	105575	0.951516
550.2	Diaphragmatic hernia	omnibus	m1	5yr	Phecode utilization	presence	inpatient_secondary		digestive	wald_chi2	4.43313				0.218333	FALSE	FALSE	222109	0.660881
550.2	Diaphragmatic hernia	omnibus	m3	5yr	Phecode utilization	presence	inpatient_secondary		digestive	wald_chi2	5.39194				0.145246	FALSE	FALSE	222109	0.837895
550.2	Diaphragmatic hernia	omnibus	m4	5yr	Phecode utilization	presence	inpatient_secondary		digestive	wald_chi2	5.62061				0.1316	FALSE	FALSE	222109	0.880744
550.2	Diaphragmatic hernia	omnibus	unadjusted	5yr	Phecode utilization	presence	inpatient_secondary		digestive	cramers_v	0.00447143				0.217634	FALSE	FALSE	222109	0.662273
550.2	Diaphragmatic hernia	severe_vs_none	m1	5yr	Phecode utilization	presence	inpatient_secondary		digestive	OR	1.18459	0.0873454	0.998205	1.40578	0.0524531	FALSE	FALSE	222109	1.28023
550.2	Diaphragmatic hernia	severe_vs_none	m3	5yr	Phecode utilization	presence	inpatient_secondary		digestive	OR	0.999575	0.0893656	0.838971	1.19092	0.996202	FALSE	FALSE	222109	0.00165253
550.2	Diaphragmatic hernia	severe_vs_none	m4	5yr	Phecode utilization	presence	inpatient_secondary		digestive	OR	0.966272	0.093803	0.803996	1.1613	0.714538	FALSE	FALSE	222109	0.145975
550.2	Diaphragmatic hernia	severe_vs_none	unadjusted	5yr	Phecode utilization	presence	inpatient_secondary		digestive	OR	1.18459	0.0873455	0.998202	1.40578	0.0535011	FALSE	FALSE	110112	1.27164
550.2	Diaphragmatic hernia	trend	m1	5yr	Phecode utilization	presence	inpatient_secondary		digestive	OR	1.05496	0.0273027	0.999987	1.11295	0.0500578	FALSE	FALSE	222109	1.30053
550.2	Diaphragmatic hernia	trend	m3	5yr	Phecode utilization	presence	inpatient_secondary		digestive	OR	0.997456	0.0290393	0.94227	1.05587	0.930111	FALSE	FALSE	222109	0.0314652
550.2	Diaphragmatic hernia	trend	m4	5yr	Phecode utilization	presence	inpatient_secondary		digestive	OR	0.986763	0.0304685	0.929561	1.04748	0.661847	FALSE	FALSE	222109	0.179242
550.2	Diaphragmatic hernia	trend	unadjusted	5yr	Phecode utilization	presence	inpatient_secondary		digestive	ca_z	1.96024				0.0499678	FALSE	FALSE	222109	1.30131
550.4	Umbilical hernia	AHI≥15 vs <15	m1	5yr	Phecode utilization	count_among_present	ED_secondary		digestive	IRR	1.02013	0.0293227	0.963158	1.08048	0.496622	FALSE	FALSE	660	0.303974
550.4	Umbilical hernia	AHI≥15 vs <15	m3	5yr	Phecode utilization	count_among_present	ED_secondary		digestive	IRR	1.00493	0.0300823	0.947395	1.06597	0.870053	FALSE	FALSE	660	0.0604541
550.4	Umbilical hernia	AHI≥15 vs <15	m4	5yr	Phecode utilization	count_among_present	ED_secondary		digestive	IRR	1.00512	0.0319688	0.944071	1.07011	0.873155	FALSE	FALSE	660	0.0589088
550.4	Umbilical hernia	AHI≥15 vs <15	unadjusted	5yr	Phecode utilization	count_among_present	ED_secondary		digestive	rank_biserial	0.022805				0.467146	FALSE	FALSE	660	0.330547
550.4	Umbilical hernia	AHI≥5 vs <5	m1	5yr	Phecode utilization	count_among_present	ED_secondary		digestive	IRR	1.0486	0.0313759	0.986056	1.11511	0.130424	FALSE	FALSE	660	0.884643
550.4	Umbilical hernia	AHI≥5 vs <5	m3	5yr	Phecode utilization	count_among_present	ED_secondary		digestive	IRR	1.03594	0.0329903	0.971073	1.10513	0.284533	FALSE	FALSE	660	0.545867
550.4	Umbilical hernia	AHI≥5 vs <5	m4	5yr	Phecode utilization	count_among_present	ED_secondary		digestive	IRR	1.03827	0.0349106	0.969606	1.1118	0.281997	FALSE	FALSE	660	0.549756
550.4	Umbilical hernia	AHI≥5 vs <5	unadjusted	5yr	Phecode utilization	count_among_present	ED_secondary		digestive	rank_biserial	0.0511508				0.173235	FALSE	FALSE	660	0.761364
550.4	Umbilical hernia	mild_vs_none	m1	5yr	Phecode utilization	count_among_present	ED_secondary		digestive	IRR	1.05091	0.039304	0.972994	1.13507	0.206439	FALSE	FALSE	660	0.685207
550.4	Umbilical hernia	mild_vs_none	m3	5yr	Phecode utilization	count_among_present	ED_secondary		digestive	IRR	1.04617	0.0398726	0.967524	1.1312	0.257657	FALSE	FALSE	660	0.588957
550.4	Umbilical hernia	mild_vs_none	m4	5yr	Phecode utilization	count_among_present	ED_secondary		digestive	IRR	1.04789	0.0404099	0.968098	1.13426	0.247014	FALSE	FALSE	660	0.607278
550.4	Umbilical hernia	mild_vs_none	unadjusted	5yr	Phecode utilization	count_among_present	ED_secondary		digestive	rank_biserial	0.0520431				0.240497	FALSE	FALSE	316	0.61889
550.4	Umbilical hernia	moderate_vs_none	m1	5yr	Phecode utilization	count_among_present	ED_secondary		digestive	IRR	1.01799	0.0406122	0.940099	1.10233	0.660666	FALSE	FALSE	660	0.180018
550.4	Umbilical hernia	moderate_vs_none	m3	5yr	Phecode utilization	count_among_present	ED_secondary		digestive	IRR	1.00786	0.0415175	0.929094	1.0933	0.850463	FALSE	FALSE	660	0.0703448
550.4	Umbilical hernia	moderate_vs_none	m4	5yr	Phecode utilization	count_among_present	ED_secondary		digestive	IRR	1.0108	0.0434875	0.928219	1.10074	0.804823	FALSE	FALSE	660	0.0942995
550.4	Umbilical hernia	moderate_vs_none	unadjusted	5yr	Phecode utilization	count_among_present	ED_secondary		digestive	rank_biserial	0.0367647				0.401485	FALSE	FALSE	318	0.396331
550.4	Umbilical hernia	omnibus	m1	5yr	Phecode utilization	count_among_present	ED_secondary		digestive	wald_chi2	4.01353				0.260007	FALSE	FALSE	660	0.585015
550.4	Umbilical hernia	omnibus	m3	5yr	Phecode utilization	count_among_present	ED_secondary		digestive	wald_chi2	2.45195				0.484038	FALSE	FALSE	660	0.315121
550.4	Umbilical hernia	omnibus	m4	5yr	Phecode utilization	count_among_present	ED_secondary		digestive	wald_chi2	2.59083				0.459099	FALSE	FALSE	660	0.338093
550.4	Umbilical hernia	omnibus	unadjusted	5yr	Phecode utilization	count_among_present	ED_secondary		digestive	epsilon2	-0.000952784				0.49831	FALSE	FALSE	660	0.3025
550.4	Umbilical hernia	severe_vs_none	m1	5yr	Phecode utilization	count_among_present	ED_secondary		digestive	IRR	1.07614	0.039496	0.995978	1.16275	0.0631779	FALSE	FALSE	660	1.19943
550.4	Umbilical hernia	severe_vs_none	m3	5yr	Phecode utilization	count_among_present	ED_secondary		digestive	IRR	1.05174	0.0411347	0.970273	1.14004	0.220073	FALSE	FALSE	660	0.657434
550.4	Umbilical hernia	severe_vs_none	m4	5yr	Phecode utilization	count_among_present	ED_secondary		digestive	IRR	1.05709	0.0441438	0.969473	1.15262	0.208514	FALSE	FALSE	660	0.680865
550.4	Umbilical hernia	severe_vs_none	unadjusted	5yr	Phecode utilization	count_among_present	ED_secondary		digestive	rank_biserial	0.0643445				0.148261	FALSE	FALSE	322	0.828972
550.4	Umbilical hernia	trend	m1	5yr	Phecode utilization	count_among_present	ED_secondary		digestive	IRR	1.01891	0.0127298	0.993803	1.04465	0.141108	FALSE	FALSE	660	0.850447
550.4	Umbilical hernia	trend	m3	5yr	Phecode utilization	count_among_present	ED_secondary		digestive	IRR	1.01127	0.0133316	0.98519	1.03804	0.400485	FALSE	FALSE	660	0.397414
550.4	Umbilical hernia	trend	m4	5yr	Phecode utilization	count_among_present	ED_secondary		digestive	IRR	1.01275	0.0143573	0.984652	1.04166	0.377416	FALSE	FALSE	660	0.423179
550.4	Umbilical hernia	trend	unadjusted	5yr	Phecode utilization	count_among_present	ED_secondary		digestive	spearman_rho	0.0480465				0.217684	FALSE	FALSE	660	0.662174
550.4	Umbilical hernia	AHI≥15 vs <15	m1	5yr	Phecode utilization	count_among_present	physician_primary		digestive	IRR	1.01536	0.0332876	0.951227	1.08381	0.64707	FALSE	FALSE	1225	0.189049
550.4	Umbilical hernia	AHI≥15 vs <15	m3	5yr	Phecode utilization	count_among_present	physician_primary		digestive	IRR	1.00975	0.0340274	0.944602	1.07939	0.775581	FALSE	FALSE	1225	0.110373
550.4	Umbilical hernia	AHI≥15 vs <15	m4	5yr	Phecode utilization	count_among_present	physician_primary		digestive	IRR	1.00379	0.0346938	0.937804	1.07442	0.91315	FALSE	FALSE	1225	0.0394581
550.4	Umbilical hernia	AHI≥15 vs <15	unadjusted	5yr	Phecode utilization	count_among_present	physician_primary		digestive	rank_biserial	0.0143937				0.609897	FALSE	FALSE	1225	0.214744
550.4	Umbilical hernia	AHI≥5 vs <5	m1	5yr	Phecode utilization	count_among_present	physician_primary		digestive	IRR	0.989607	0.0379519	0.918667	1.06603	0.783102	FALSE	FALSE	1225	0.106182
550.4	Umbilical hernia	AHI≥5 vs <5	m3	5yr	Phecode utilization	count_among_present	physician_primary		digestive	IRR	0.982626	0.039716	0.909037	1.06217	0.658991	FALSE	FALSE	1225	0.181121
550.4	Umbilical hernia	AHI≥5 vs <5	m4	5yr	Phecode utilization	count_among_present	physician_primary		digestive	IRR	0.973761	0.0416216	0.897478	1.05653	0.522929	FALSE	FALSE	1225	0.281558
550.4	Umbilical hernia	AHI≥5 vs <5	unadjusted	5yr	Phecode utilization	count_among_present	physician_primary		digestive	rank_biserial	-0.0256438				0.479697	FALSE	FALSE	1225	0.319033
550.4	Umbilical hernia	mild_vs_none	m1	5yr	Phecode utilization	count_among_present	physician_primary		digestive	IRR	0.970961	0.0470312	0.885459	1.06472	0.53093	FALSE	FALSE	1225	0.274963
550.4	Umbilical hernia	mild_vs_none	m3	5yr	Phecode utilization	count_among_present	physician_primary		digestive	IRR	0.969789	0.0485342	0.881789	1.06657	0.527346	FALSE	FALSE	1225	0.277904
550.4	Umbilical hernia	mild_vs_none	m4	5yr	Phecode utilization	count_among_present	physician_primary		digestive	IRR	0.966618	0.0494232	0.877376	1.06494	0.492106	FALSE	FALSE	1225	0.307941
550.4	Umbilical hernia	mild_vs_none	unadjusted	5yr	Phecode utilization	count_among_present	physician_primary		digestive	rank_biserial	-0.0498114				0.24249	FALSE	FALSE	538	0.615307
550.4	Umbilical hernia	moderate_vs_none	m1	5yr	Phecode utilization	count_among_present	physician_primary		digestive	IRR	0.971391	0.0459525	0.887727	1.06294	0.527614	FALSE	FALSE	1225	0.277683
550.4	Umbilical hernia	moderate_vs_none	m3	5yr	Phecode utilization	count_among_present	physician_primary		digestive	IRR	0.964418	0.0472978	0.879033	1.0581	0.443667	FALSE	FALSE	1225	0.352943
550.4	Umbilical hernia	moderate_vs_none	m4	5yr	Phecode utilization	count_among_present	physician_primary		digestive	IRR	0.95898	0.0486169	0.87182	1.05485	0.388948	FALSE	FALSE	1225	0.410109
550.4	Umbilical hernia	moderate_vs_none	unadjusted	5yr	Phecode utilization	count_among_present	physician_primary		digestive	rank_biserial	-0.0276811				0.52758	FALSE	FALSE	518	0.277712
550.4	Umbilical hernia	omnibus	m1	5yr	Phecode utilization	count_among_present	physician_primary		digestive	wald_chi2	1.52958				0.675461	FALSE	FALSE	1225	0.170399
550.4	Umbilical hernia	omnibus	m3	5yr	Phecode utilization	count_among_present	physician_primary		digestive	wald_chi2	1.53152				0.675014	FALSE	FALSE	1225	0.170687
550.4	Umbilical hernia	omnibus	m4	5yr	Phecode utilization	count_among_present	physician_primary		digestive	wald_chi2	1.49102				0.684345	FALSE	FALSE	1225	0.164725
550.4	Umbilical hernia	omnibus	unadjusted	5yr	Phecode utilization	count_among_present	physician_primary		digestive	epsilon2	-0.000858564				0.582493	FALSE	FALSE	1225	0.234709
550.4	Umbilical hernia	severe_vs_none	m1	5yr	Phecode utilization	count_among_present	physician_primary		digestive	IRR	1.01828	0.046086	0.930337	1.11454	0.694207	FALSE	FALSE	1225	0.158511
550.4	Umbilical hernia	severe_vs_none	m3	5yr	Phecode utilization	count_among_present	physician_primary		digestive	IRR	1.01201	0.0479146	0.921296	1.11165	0.803268	FALSE	FALSE	1225	0.0951398
550.4	Umbilical hernia	severe_vs_none	m4	5yr	Phecode utilization	count_among_present	physician_primary		digestive	IRR	1.0034	0.0503127	0.909173	1.10739	0.946254	FALSE	FALSE	1225	0.0239924
550.4	Umbilical hernia	severe_vs_none	unadjusted	5yr	Phecode utilization	count_among_present	physician_primary		digestive	rank_biserial	-0.00469022				0.910575	FALSE	FALSE	615	0.0406842
550.4	Umbilical hernia	trend	m1	5yr	Phecode utilization	count_among_present	physician_primary		digestive	IRR	1.00892	0.0151016	0.979492	1.03923	0.556623	FALSE	FALSE	1225	0.254439
550.4	Umbilical hernia	trend	m3	5yr	Phecode utilization	count_among_present	physician_primary		digestive	IRR	1.00713	0.0156298	0.976742	1.03846	0.649574	FALSE	FALSE	1225	0.187371
550.4	Umbilical hernia	trend	m4	5yr	Phecode utilization	count_among_present	physician_primary		digestive	IRR	1.00439	0.0162128	0.972981	1.03682	0.786785	FALSE	FALSE	1225	0.104144
550.4	Umbilical hernia	trend	unadjusted	5yr	Phecode utilization	count_among_present	physician_primary		digestive	spearman_rho	0.0108188				0.70522	FALSE	FALSE	1225	0.151675
550.4	Umbilical hernia	AHI≥15 vs <15	m1	5yr	Phecode utilization	presence	ED_secondary		digestive	OR	1.47306	0.0780385	1.26414	1.71652	6.9238e-07	TRUE	TRUE	222109	6.15966
550.4	Umbilical hernia	AHI≥15 vs <15	m3	5yr	Phecode utilization	presence	ED_secondary		digestive	OR	1.34702	0.0799906	1.15156	1.57566	0.000195984	TRUE	TRUE	222109	3.70778
550.4	Umbilical hernia	AHI≥15 vs <15	m4	5yr	Phecode utilization	presence	ED_secondary		digestive	OR	1.11798	0.0836175	0.948985	1.31707	0.182286	FALSE	FALSE	222109	0.739247
550.4	Umbilical hernia	AHI≥15 vs <15	unadjusted	5yr	Phecode utilization	presence	ED_secondary		digestive	OR	1.47306	0.0780385	1.26413	1.71652	7.71046e-07	TRUE	TRUE	222109	6.11292
550.4	Umbilical hernia	AHI≥5 vs <5	m1	5yr	Phecode utilization	presence	ED_secondary		digestive	OR	1.29951	0.0934485	1.08202	1.56071	0.00505465	FALSE	TRUE	222109	2.29631
550.4	Umbilical hernia	AHI≥5 vs <5	m3	5yr	Phecode utilization	presence	ED_secondary		digestive	OR	1.11509	0.0955586	0.924633	1.34477	0.254302	FALSE	FALSE	222109	0.594651
550.4	Umbilical hernia	AHI≥5 vs <5	m4	5yr	Phecode utilization	presence	ED_secondary		digestive	OR	0.896644	0.0988055	0.738783	1.08824	0.269526	FALSE	FALSE	222109	0.569399
550.4	Umbilical hernia	AHI≥5 vs <5	unadjusted	5yr	Phecode utilization	presence	ED_secondary		digestive	OR	1.29951	0.0934485	1.08202	1.56072	0.00444196	FALSE	TRUE	222109	2.35243
550.4	Umbilical hernia	mild_vs_none	m1	5yr	Phecode utilization	presence	ED_secondary		digestive	OR	1.02646	0.112874	0.822743	1.28063	0.817007	FALSE	FALSE	222109	0.0877743
550.4	Umbilical hernia	mild_vs_none	m3	5yr	Phecode utilization	presence	ED_secondary		digestive	OR	0.905914	0.11383	0.724762	1.13235	0.385363	FALSE	FALSE	222109	0.414131
550.4	Umbilical hernia	mild_vs_none	m4	5yr	Phecode utilization	presence	ED_secondary		digestive	OR	0.796349	0.114681	0.636043	0.997057	0.0470708	FALSE	FALSE	222109	1.32725
550.4	Umbilical hernia	mild_vs_none	unadjusted	5yr	Phecode utilization	presence	ED_secondary		digestive	OR	1.02646	0.112874	0.82274	1.28063	0.821819	FALSE	FALSE	127658	0.0852239
550.4	Umbilical hernia	moderate_vs_none	m1	5yr	Phecode utilization	presence	ED_secondary		digestive	OR	1.55087	0.112597	1.24375	1.93383	9.72952e-05	TRUE	TRUE	222109	4.01191
550.4	Umbilical hernia	moderate_vs_none	m3	5yr	Phecode utilization	presence	ED_secondary		digestive	OR	1.30014	0.114766	1.03825	1.62809	0.0221941	FALSE	FALSE	222109	1.65376
550.4	Umbilical hernia	moderate_vs_none	m4	5yr	Phecode utilization	presence	ED_secondary		digestive	OR	1.05521	0.117201	0.838647	1.32771	0.646551	FALSE	FALSE	222109	0.189398
550.4	Umbilical hernia	moderate_vs_none	unadjusted	5yr	Phecode utilization	presence	ED_secondary		digestive	OR	1.55087	0.112597	1.24374	1.93383	0.000106551	TRUE	TRUE	105575	3.97244
550.4	Umbilical hernia	omnibus	m1	5yr	Phecode utilization	presence	ED_secondary		digestive	wald_chi2	25.2219				1.38757e-05	TRUE	TRUE	222109	4.85775
550.4	Umbilical hernia	omnibus	m3	5yr	Phecode utilization	presence	ED_secondary		digestive	wald_chi2	14.6527				0.00213883	FALSE	TRUE	222109	2.66982
550.4	Umbilical hernia	omnibus	m4	5yr	Phecode utilization	presence	ED_secondary		digestive	wald_chi2	7.74503				0.0515859	FALSE	FALSE	222109	1.28747
550.4	Umbilical hernia	omnibus	unadjusted	5yr	Phecode utilization	presence	ED_secondary		digestive	cramers_v	0.0107253				1.18504e-05	TRUE	TRUE	222109	4.92627
550.4	Umbilical hernia	severe_vs_none	m1	5yr	Phecode utilization	presence	ED_secondary		digestive	OR	1.44147	0.111985	1.1574	1.79526	0.00109364	FALSE	TRUE	222109	2.96112
550.4	Umbilical hernia	severe_vs_none	m3	5yr	Phecode utilization	presence	ED_secondary		digestive	OR	1.24928	0.115503	0.996195	1.56667	0.0539849	FALSE	FALSE	222109	1.26773
550.4	Umbilical hernia	severe_vs_none	m4	5yr	Phecode utilization	presence	ED_secondary		digestive	OR	0.894644	0.122755	0.703334	1.13799	0.364448	FALSE	FALSE	222109	0.438365
550.4	Umbilical hernia	severe_vs_none	unadjusted	5yr	Phecode utilization	presence	ED_secondary		digestive	OR	1.44147	0.111985	1.15739	1.79526	0.00111776	FALSE	TRUE	110112	2.95165
550.4	Umbilical hernia	trend	m1	5yr	Phecode utilization	presence	ED_secondary		digestive	OR	1.16193	0.0349385	1.08503	1.24429	1.74155e-05	TRUE	TRUE	222109	4.75906
550.4	Umbilical hernia	trend	m3	5yr	Phecode utilization	presence	ED_secondary		digestive	OR	1.11222	0.0366617	1.0351	1.19508	0.00372026	FALSE	TRUE	222109	2.42943
550.4	Umbilical hernia	trend	m4	5yr	Phecode utilization	presence	ED_secondary		digestive	OR	0.999801	0.0390935	0.926056	1.07942	0.995936	FALSE	FALSE	222109	0.00176849
550.4	Umbilical hernia	trend	unadjusted	5yr	Phecode utilization	presence	ED_secondary		digestive	ca_z	4.30919				1.63851e-05	TRUE	TRUE	222109	4.78555
550.4	Umbilical hernia	AHI≥15 vs <15	m1	5yr	Phecode utilization	presence	physician_primary		digestive	OR	1.73122	0.057731	1.54601	1.93862	1.96981e-21	TRUE	TRUE	222109	20.7056
550.4	Umbilical hernia	AHI≥15 vs <15	m3	5yr	Phecode utilization	presence	physician_primary		digestive	OR	1.45645	0.0592579	1.29674	1.63582	2.22218e-10	TRUE	TRUE	222109	9.65322
550.4	Umbilical hernia	AHI≥15 vs <15	m4	5yr	Phecode utilization	presence	physician_primary		digestive	OR	1.28278	0.0622742	1.13539	1.44931	6.3625e-05	TRUE	TRUE	222109	4.19637
550.4	Umbilical hernia	AHI≥15 vs <15	unadjusted	5yr	Phecode utilization	presence	physician_primary		digestive	OR	1.73122	0.057731	1.546	1.93863	1.51055e-21	TRUE	TRUE	222109	20.8209
550.4	Umbilical hernia	AHI≥5 vs <5	m1	5yr	Phecode utilization	presence	physician_primary		digestive	OR	1.6909	0.0741963	1.46205	1.95558	1.44825e-12	TRUE	TRUE	222109	11.8392
550.4	Umbilical hernia	AHI≥5 vs <5	m3	5yr	Phecode utilization	presence	physician_primary		digestive	OR	1.39073	0.0759163	1.19846	1.61385	1.39481e-05	TRUE	TRUE	222109	4.85548
550.4	Umbilical hernia	AHI≥5 vs <5	m4	5yr	Phecode utilization	presence	physician_primary		digestive	OR	1.19742	0.0785054	1.02665	1.3966	0.0217318	FALSE	FALSE	222109	1.6629
550.4	Umbilical hernia	AHI≥5 vs <5	unadjusted	5yr	Phecode utilization	presence	physician_primary		digestive	OR	1.6909	0.0741963	1.46205	1.95558	1.09995e-13	TRUE	TRUE	222109	12.9586
550.4	Umbilical hernia	mild_vs_none	m1	5yr	Phecode utilization	presence	physician_primary		digestive	OR	1.27855	0.0876952	1.07664	1.51832	0.00507771	FALSE	TRUE	222109	2.29433
550.4	Umbilical hernia	mild_vs_none	m3	5yr	Phecode utilization	presence	physician_primary		digestive	OR	1.13808	0.0885319	0.956781	1.35372	0.144036	FALSE	FALSE	222109	0.841529
550.4	Umbilical hernia	mild_vs_none	m4	5yr	Phecode utilization	presence	physician_primary		digestive	OR	1.051	0.089279	0.882284	1.25198	0.577422	FALSE	FALSE	222109	0.238507
550.4	Umbilical hernia	mild_vs_none	unadjusted	5yr	Phecode utilization	presence	physician_primary		digestive	OR	1.27855	0.0876952	1.07664	1.51833	0.00491904	FALSE	TRUE	127658	2.30812
550.4	Umbilical hernia	moderate_vs_none	m1	5yr	Phecode utilization	presence	physician_primary		digestive	OR	1.78887	0.0889555	1.50266	2.1296	6.2367e-11	TRUE	TRUE	222109	10.205
550.4	Umbilical hernia	moderate_vs_none	m3	5yr	Phecode utilization	presence	physician_primary		digestive	OR	1.4805	0.090813	1.23911	1.76893	1.55477e-05	TRUE	TRUE	222109	4.80833
550.4	Umbilical hernia	moderate_vs_none	m4	5yr	Phecode utilization	presence	physician_primary		digestive	OR	1.30166	0.0928181	1.08515	1.56137	0.00450562	FALSE	TRUE	222109	2.34625
550.4	Umbilical hernia	moderate_vs_none	unadjusted	5yr	Phecode utilization	presence	physician_primary		digestive	OR	1.78887	0.0889555	1.50266	2.12961	5.85457e-11	TRUE	TRUE	105575	10.2325
550.4	Umbilical hernia	omnibus	m1	5yr	Phecode utilization	presence	physician_primary		digestive	wald_chi2	103.244				3.11773e-22	TRUE	TRUE	222109	21.5062
550.4	Umbilical hernia	omnibus	m3	5yr	Phecode utilization	presence	physician_primary		digestive	wald_chi2	44.2599				1.329e-09	TRUE	TRUE	222109	8.87648
550.4	Umbilical hernia	omnibus	m4	5yr	Phecode utilization	presence	physician_primary		digestive	wald_chi2	16.4444				0.000919229	FALSE	TRUE	222109	3.03658
550.4	Umbilical hernia	omnibus	unadjusted	5yr	Phecode utilization	presence	physician_primary		digestive	cramers_v	0.0219066				5.94302e-23	TRUE	TRUE	222109	22.226
550.4	Umbilical hernia	severe_vs_none	m1	5yr	Phecode utilization	presence	physician_primary		digestive	OR	2.16214	0.0840967	1.83358	2.54957	4.76674e-20	TRUE	TRUE	222109	19.3218
550.4	Umbilical hernia	severe_vs_none	m3	5yr	Phecode utilization	presence	physician_primary		digestive	OR	1.65062	0.08675	1.39253	1.95654	7.60733e-09	TRUE	TRUE	222109	8.11877
550.4	Umbilical hernia	severe_vs_none	m4	5yr	Phecode utilization	presence	physician_primary		digestive	OR	1.34376	0.0925644	1.12081	1.61106	0.00141264	FALSE	TRUE	222109	2.84997
550.4	Umbilical hernia	severe_vs_none	unadjusted	5yr	Phecode utilization	presence	physician_primary		digestive	OR	2.16214	0.0840967	1.83357	2.54957	6.94896e-21	TRUE	TRUE	110112	20.1581
550.4	Umbilical hernia	trend	m1	5yr	Phecode utilization	presence	physician_primary		digestive	OR	1.30035	0.0258505	1.23611	1.36794	2.99597e-24	TRUE	TRUE	222109	23.5235
550.4	Umbilical hernia	trend	m3	5yr	Phecode utilization	presence	physician_primary		digestive	OR	1.19257	0.0268058	1.13153	1.2569	5.03251e-11	TRUE	TRUE	222109	10.2982
550.4	Umbilical hernia	trend	m4	5yr	Phecode utilization	presence	physician_primary		digestive	OR	1.11657	0.0287915	1.0553	1.18139	0.000128383	TRUE	TRUE	222109	3.89149
550.4	Umbilical hernia	trend	unadjusted	5yr	Phecode utilization	presence	physician_primary		digestive	ca_z	10.258				1.0898e-24	TRUE	TRUE	222109	23.9627
558	Noninfectious gastroenteritis	AHI≥15 vs <15	m1	1yr	Phecode utilization	count_among_present	ED_primary		digestive	IRR	1.02777	0.0215164	0.985328	1.07204	0.203016	FALSE	FALSE	578	0.69247
558	Noninfectious gastroenteritis	AHI≥15 vs <15	m3	1yr	Phecode utilization	count_among_present	ED_primary		digestive	IRR	1.01505	0.0255427	0.965481	1.06716	0.558785	FALSE	FALSE	578	0.252756
558	Noninfectious gastroenteritis	AHI≥15 vs <15	m4	1yr	Phecode utilization	count_among_present	ED_primary		digestive	IRR	1.01278	0.0246579	0.965001	1.06293	0.606437	FALSE	FALSE	578	0.217215
558	Noninfectious gastroenteritis	AHI≥15 vs <15	unadjusted	1yr	Phecode utilization	count_among_present	ED_primary		digestive	rank_biserial	0.0288212				0.109143	FALSE	FALSE	578	0.962003
558	Noninfectious gastroenteritis	AHI≥5 vs <5	m1	1yr	Phecode utilization	count_among_present	ED_primary		digestive	IRR	1.01566	0.0206662	0.975339	1.05764	0.452229	FALSE	FALSE	578	0.344642
558	Noninfectious gastroenteritis	AHI≥5 vs <5	m3	1yr	Phecode utilization	count_among_present	ED_primary		digestive	IRR	0.998731	0.026932	0.94738	1.05287	0.962402	FALSE	FALSE	578	0.0166433
558	Noninfectious gastroenteritis	AHI≥5 vs <5	m4	1yr	Phecode utilization	count_among_present	ED_primary		digestive	IRR	0.994895	0.0260164	0.945436	1.04694	0.844057	FALSE	FALSE	578	0.0736285
558	Noninfectious gastroenteritis	AHI≥5 vs <5	unadjusted	1yr	Phecode utilization	count_among_present	ED_primary		digestive	rank_biserial	0.0228778				0.194131	FALSE	FALSE	578	0.711905
558	Noninfectious gastroenteritis	mild_vs_none	m1	1yr	Phecode utilization	count_among_present	ED_primary		digestive	IRR	1.00162	0.0221108	0.959137	1.04598	0.941787	FALSE	FALSE	578	0.0260475
558	Noninfectious gastroenteritis	mild_vs_none	m3	1yr	Phecode utilization	count_among_present	ED_primary		digestive	IRR	0.988963	0.0268163	0.938326	1.04233	0.678963	FALSE	FALSE	578	0.168154
558	Noninfectious gastroenteritis	mild_vs_none	m4	1yr	Phecode utilization	count_among_present	ED_primary		digestive	IRR	0.987369	0.026413	0.937555	1.03983	0.630341	FALSE	FALSE	578	0.200424
558	Noninfectious gastroenteritis	mild_vs_none	unadjusted	1yr	Phecode utilization	count_among_present	ED_primary		digestive	rank_biserial	0.0110119				0.551817	FALSE	FALSE	386	0.258205
558	Noninfectious gastroenteritis	moderate_vs_none	m1	1yr	Phecode utilization	count_among_present	ED_primary		digestive	IRR	1.03428	0.0332212	0.969084	1.10387	0.310266	FALSE	FALSE	578	0.508266
558	Noninfectious gastroenteritis	moderate_vs_none	m3	1yr	Phecode utilization	count_among_present	ED_primary		digestive	IRR	1.00807	0.0414601	0.929398	1.09341	0.846193	FALSE	FALSE	578	0.0725306
558	Noninfectious gastroenteritis	moderate_vs_none	m4	1yr	Phecode utilization	count_among_present	ED_primary		digestive	IRR	1.00479	0.0400011	0.929026	1.08674	0.904849	FALSE	FALSE	578	0.0434241
558	Noninfectious gastroenteritis	moderate_vs_none	unadjusted	1yr	Phecode utilization	count_among_present	ED_primary		digestive	rank_biserial	0.0345363				0.152109	FALSE	FALSE	305	0.817846
558	Noninfectious gastroenteritis	omnibus	m1	1yr	Phecode utilization	count_among_present	ED_primary		digestive	wald_chi2	1.63912				0.650553	FALSE	FALSE	578	0.186717
558	Noninfectious gastroenteritis	omnibus	m3	1yr	Phecode utilization	count_among_present	ED_primary		digestive	wald_chi2	0.737422				0.864369	FALSE	FALSE	578	0.0633011
558	Noninfectious gastroenteritis	omnibus	m4	1yr	Phecode utilization	count_among_present	ED_primary		digestive	wald_chi2	0.643317				0.886448	FALSE	FALSE	578	0.0523466
558	Noninfectious gastroenteritis	omnibus	unadjusted	1yr	Phecode utilization	count_among_present	ED_primary		digestive	epsilon2	-0.000262537				0.415448	FALSE	FALSE	578	0.381484
558	Noninfectious gastroenteritis	severe_vs_none	m1	1yr	Phecode utilization	count_among_present	ED_primary		digestive	IRR	1.02289	0.0286138	0.967102	1.08189	0.429006	FALSE	FALSE	578	0.367537
558	Noninfectious gastroenteritis	severe_vs_none	m3	1yr	Phecode utilization	count_among_present	ED_primary		digestive	IRR	1.01042	0.032933	0.947262	1.07779	0.752899	FALSE	FALSE	578	0.123263
558	Noninfectious gastroenteritis	severe_vs_none	m4	1yr	Phecode utilization	count_among_present	ED_primary		digestive	IRR	1.00616	0.033032	0.94308	1.07345	0.852592	FALSE	FALSE	578	0.0692587
558	Noninfectious gastroenteritis	severe_vs_none	unadjusted	1yr	Phecode utilization	count_among_present	ED_primary		digestive	rank_biserial	0.0329897				0.166921	FALSE	FALSE	307	0.777488
558	Noninfectious gastroenteritis	trend	m1	1yr	Phecode utilization	count_among_present	ED_primary		digestive	IRR	1.01005	0.00919096	0.992019	1.02841	0.276534	FALSE	FALSE	578	0.558252
558	Noninfectious gastroenteritis	trend	m3	1yr	Phecode utilization	count_among_present	ED_primary		digestive	IRR	1.00428	0.011418	0.982057	1.02701	0.708259	FALSE	FALSE	578	0.149808
558	Noninfectious gastroenteritis	trend	m4	1yr	Phecode utilization	count_among_present	ED_primary		digestive	IRR	1.00286	0.0111744	0.981133	1.02506	0.798407	FALSE	FALSE	578	0.0977756
558	Noninfectious gastroenteritis	trend	unadjusted	1yr	Phecode utilization	count_among_present	ED_primary		digestive	spearman_rho	0.067274				0.106158	FALSE	FALSE	578	0.974048
558	Noninfectious gastroenteritis	AHI≥15 vs <15	m1	1yr	Phecode utilization	count_among_present	physician_primary		digestive	IRR	0.977446	0.0162598	0.946787	1.0091	0.160619	FALSE	FALSE	827	0.794202
558	Noninfectious gastroenteritis	AHI≥15 vs <15	m3	1yr	Phecode utilization	count_among_present	physician_primary		digestive	IRR	0.973367	0.0168093	0.941821	1.00597	0.108298	FALSE	FALSE	827	0.965379
558	Noninfectious gastroenteritis	AHI≥15 vs <15	m4	1yr	Phecode utilization	count_among_present	physician_primary		digestive	IRR	0.979599	0.0173563	0.946836	1.0135	0.235005	FALSE	FALSE	827	0.628922
558	Noninfectious gastroenteritis	AHI≥15 vs <15	unadjusted	1yr	Phecode utilization	count_among_present	physician_primary		digestive	rank_biserial	-0.0130422				0.401873	FALSE	FALSE	827	0.395912
558	Noninfectious gastroenteritis	AHI≥5 vs <5	m1	1yr	Phecode utilization	count_among_present	physician_primary		digestive	IRR	0.981437	0.0198041	0.944072	1.02028	0.344078	FALSE	FALSE	827	0.463343
558	Noninfectious gastroenteritis	AHI≥5 vs <5	m3	1yr	Phecode utilization	count_among_present	physician_primary		digestive	IRR	0.974957	0.0184766	0.940282	1.01091	0.169861	FALSE	FALSE	827	0.769907
558	Noninfectious gastroenteritis	AHI≥5 vs <5	m4	1yr	Phecode utilization	count_among_present	physician_primary		digestive	IRR	0.981444	0.0190735	0.945432	1.01883	0.326099	FALSE	FALSE	827	0.486651
558	Noninfectious gastroenteritis	AHI≥5 vs <5	unadjusted	1yr	Phecode utilization	count_among_present	physician_primary		digestive	rank_biserial	-0.0138855				0.388104	FALSE	FALSE	827	0.411052
558	Noninfectious gastroenteritis	mild_vs_none	m1	1yr	Phecode utilization	count_among_present	physician_primary		digestive	IRR	0.99088	0.0240453	0.945265	1.0387	0.70319	FALSE	FALSE	827	0.152927
558	Noninfectious gastroenteritis	mild_vs_none	m3	1yr	Phecode utilization	count_among_present	physician_primary		digestive	IRR	0.984363	0.0228619	0.941229	1.02947	0.490576	FALSE	FALSE	827	0.309294
558	Noninfectious gastroenteritis	mild_vs_none	m4	1yr	Phecode utilization	count_among_present	physician_primary		digestive	IRR	0.988322	0.0230116	0.944737	1.03392	0.609722	FALSE	FALSE	827	0.214868
558	Noninfectious gastroenteritis	mild_vs_none	unadjusted	1yr	Phecode utilization	count_among_present	physician_primary		digestive	rank_biserial	-0.00945096				0.628338	FALSE	FALSE	529	0.201806
558	Noninfectious gastroenteritis	moderate_vs_none	m1	1yr	Phecode utilization	count_among_present	physician_primary		digestive	IRR	0.972877	0.0223493	0.931181	1.01644	0.218561	FALSE	FALSE	827	0.660427
558	Noninfectious gastroenteritis	moderate_vs_none	m3	1yr	Phecode utilization	count_among_present	physician_primary		digestive	IRR	0.965145	0.0207771	0.926632	1.00526	0.0877308	FALSE	FALSE	827	1.05685
558	Noninfectious gastroenteritis	moderate_vs_none	m4	1yr	Phecode utilization	count_among_present	physician_primary		digestive	IRR	0.971658	0.0207194	0.932991	1.01193	0.165248	FALSE	FALSE	827	0.781863
558	Noninfectious gastroenteritis	moderate_vs_none	unadjusted	1yr	Phecode utilization	count_among_present	physician_primary		digestive	rank_biserial	-0.0179266				0.405284	FALSE	FALSE	434	0.39224
558	Noninfectious gastroenteritis	omnibus	m1	1yr	Phecode utilization	count_among_present	physician_primary		digestive	wald_chi2	2.11098				0.549694	FALSE	FALSE	827	0.259879
558	Noninfectious gastroenteritis	omnibus	m3	1yr	Phecode utilization	count_among_present	physician_primary		digestive	wald_chi2	3.45665				0.326428	FALSE	FALSE	827	0.486213
558	Noninfectious gastroenteritis	omnibus	m4	1yr	Phecode utilization	count_among_present	physician_primary		digestive	wald_chi2	2.05617				0.560831	FALSE	FALSE	827	0.251168
558	Noninfectious gastroenteritis	omnibus	unadjusted	1yr	Phecode utilization	count_among_present	physician_primary		digestive	epsilon2	-0.00247733				0.81065	FALSE	FALSE	827	0.0911664
558	Noninfectious gastroenteritis	severe_vs_none	m1	1yr	Phecode utilization	count_among_present	physician_primary		digestive	IRR	0.972964	0.0241405	0.928	1.02011	0.256217	FALSE	FALSE	827	0.591392
558	Noninfectious gastroenteritis	severe_vs_none	m3	1yr	Phecode utilization	count_among_present	physician_primary		digestive	IRR	0.965013	0.0239029	0.920846	1.0113	0.136242	FALSE	FALSE	827	0.865688
558	Noninfectious gastroenteritis	severe_vs_none	m4	1yr	Phecode utilization	count_among_present	physician_primary		digestive	IRR	0.974853	0.0259499	0.926511	1.02572	0.326366	FALSE	FALSE	827	0.486295
558	Noninfectious gastroenteritis	severe_vs_none	unadjusted	1yr	Phecode utilization	count_among_present	physician_primary		digestive	rank_biserial	-0.017835				0.463492	FALSE	FALSE	384	0.333958
558	Noninfectious gastroenteritis	trend	m1	1yr	Phecode utilization	count_among_present	physician_primary		digestive	IRR	0.989475	0.00771213	0.974631	1.00454	0.170072	FALSE	FALSE	827	0.769367
558	Noninfectious gastroenteritis	trend	m3	1yr	Phecode utilization	count_among_present	physician_primary		digestive	IRR	0.986677	0.0076251	0.972041	1.00153	0.0785703	FALSE	FALSE	827	1.10474
558	Noninfectious gastroenteritis	trend	m4	1yr	Phecode utilization	count_among_present	physician_primary		digestive	IRR	0.989975	0.00812446	0.974336	1.00587	0.214922	FALSE	FALSE	827	0.667718
558	Noninfectious gastroenteritis	trend	unadjusted	1yr	Phecode utilization	count_among_present	physician_primary		digestive	spearman_rho	-0.0334				0.337398	FALSE	FALSE	827	0.471858
558	Noninfectious gastroenteritis	AHI≥15 vs <15	m1	1yr	Phecode utilization	count_among_present	urgent_secondary		digestive	IRR	1.01589	0.012969	0.990395	1.04205	0.224083	FALSE	FALSE	697	0.64959
558	Noninfectious gastroenteritis	AHI≥15 vs <15	m3	1yr	Phecode utilization	count_among_present	urgent_secondary		digestive	IRR	1.01718	0.013087	0.991417	1.0436	0.193154	FALSE	FALSE	697	0.714097
558	Noninfectious gastroenteritis	AHI≥15 vs <15	m4	1yr	Phecode utilization	count_among_present	urgent_secondary		digestive	IRR	1.01848	0.0122387	0.994335	1.0432	0.134704	FALSE	FALSE	697	0.870619
558	Noninfectious gastroenteritis	AHI≥15 vs <15	unadjusted	1yr	Phecode utilization	count_among_present	urgent_secondary		digestive	rank_biserial	0.0210017				0.0591187	FALSE	FALSE	697	1.22828
558	Noninfectious gastroenteritis	AHI≥5 vs <5	m1	1yr	Phecode utilization	count_among_present	urgent_secondary		digestive	IRR	1.0075	0.01371	0.980791	1.03494	0.585576	FALSE	FALSE	697	0.232417
558	Noninfectious gastroenteritis	AHI≥5 vs <5	m3	1yr	Phecode utilization	count_among_present	urgent_secondary		digestive	IRR	1.00779	0.0137409	0.981014	1.0353	0.572121	FALSE	FALSE	697	0.242512
558	Noninfectious gastroenteritis	AHI≥5 vs <5	m4	1yr	Phecode utilization	count_among_present	urgent_secondary		digestive	IRR	1.00865	0.0137583	0.981817	1.03622	0.531196	FALSE	FALSE	697	0.274745
558	Noninfectious gastroenteritis	AHI≥5 vs <5	unadjusted	1yr	Phecode utilization	count_among_present	urgent_secondary		digestive	rank_biserial	0.0102669				0.392235	FALSE	FALSE	697	0.406454
558	Noninfectious gastroenteritis	mild_vs_none	m1	1yr	Phecode utilization	count_among_present	urgent_secondary		digestive	IRR	0.996803	0.0161961	0.965658	1.02895	0.84326	FALSE	FALSE	697	0.0740384
558	Noninfectious gastroenteritis	mild_vs_none	m3	1yr	Phecode utilization	count_among_present	urgent_secondary		digestive	IRR	0.997109	0.0159833	0.966357	1.02884	0.856245	FALSE	FALSE	697	0.0674021
558	Noninfectious gastroenteritis	mild_vs_none	m4	1yr	Phecode utilization	count_among_present	urgent_secondary		digestive	IRR	0.998285	0.0165173	0.966484	1.03113	0.91722	FALSE	FALSE	697	0.0375263
558	Noninfectious gastroenteritis	mild_vs_none	unadjusted	1yr	Phecode utilization	count_among_present	urgent_secondary		digestive	rank_biserial	-0.00373434				0.739119	FALSE	FALSE	400	0.131285
558	Noninfectious gastroenteritis	moderate_vs_none	m1	1yr	Phecode utilization	count_among_present	urgent_secondary		digestive	IRR	1.01359	0.0180424	0.978372	1.05007	0.454423	FALSE	FALSE	697	0.342539
558	Noninfectious gastroenteritis	moderate_vs_none	m3	1yr	Phecode utilization	count_among_present	urgent_secondary		digestive	IRR	1.0184	0.0193165	0.980568	1.0577	0.345126	FALSE	FALSE	697	0.462022
558	Noninfectious gastroenteritis	moderate_vs_none	m4	1yr	Phecode utilization	count_among_present	urgent_secondary		digestive	IRR	1.02002	0.0188547	0.983014	1.05842	0.2931	FALSE	FALSE	697	0.532984
558	Noninfectious gastroenteritis	moderate_vs_none	unadjusted	1yr	Phecode utilization	count_among_present	urgent_secondary		digestive	rank_biserial	0.0184524				0.239991	FALSE	FALSE	362	0.619804
558	Noninfectious gastroenteritis	omnibus	m1	1yr	Phecode utilization	count_among_present	urgent_secondary		digestive	wald_chi2	1.53223				0.674851	FALSE	FALSE	697	0.170792
558	Noninfectious gastroenteritis	omnibus	m3	1yr	Phecode utilization	count_among_present	urgent_secondary		digestive	wald_chi2	1.76185				0.623273	FALSE	FALSE	697	0.205322
558	Noninfectious gastroenteritis	omnibus	m4	1yr	Phecode utilization	count_among_present	urgent_secondary		digestive	wald_chi2	2.24879				0.522402	FALSE	FALSE	697	0.281995
558	Noninfectious gastroenteritis	omnibus	unadjusted	1yr	Phecode utilization	count_among_present	urgent_secondary		digestive	epsilon2	0.00092309				0.30309	FALSE	FALSE	697	0.518428
558	Noninfectious gastroenteritis	severe_vs_none	m1	1yr	Phecode utilization	count_among_present	urgent_secondary		digestive	IRR	1.01515	0.0185449	0.978911	1.05272	0.417576	FALSE	FALSE	697	0.379264
558	Noninfectious gastroenteritis	severe_vs_none	m3	1yr	Phecode utilization	count_among_present	urgent_secondary		digestive	IRR	1.01269	0.0174048	0.978723	1.04783	0.468885	FALSE	FALSE	697	0.328934
558	Noninfectious gastroenteritis	severe_vs_none	m4	1yr	Phecode utilization	count_among_present	urgent_secondary		digestive	IRR	1.01464	0.0165933	0.982169	1.04818	0.381212	FALSE	FALSE	697	0.418833
558	Noninfectious gastroenteritis	severe_vs_none	unadjusted	1yr	Phecode utilization	count_among_present	urgent_secondary		digestive	rank_biserial	0.0200328				0.212675	FALSE	FALSE	355	0.672284
558	Noninfectious gastroenteritis	trend	m1	1yr	Phecode utilization	count_among_present	urgent_secondary		digestive	IRR	1.00604	0.00581603	0.99464	1.01758	0.300218	FALSE	FALSE	697	0.522564
558	Noninfectious gastroenteritis	trend	m3	1yr	Phecode utilization	count_among_present	urgent_secondary		digestive	IRR	1.00593	0.00565433	0.99484	1.01714	0.296048	FALSE	FALSE	697	0.528638
558	Noninfectious gastroenteritis	trend	m4	1yr	Phecode utilization	count_among_present	urgent_secondary		digestive	IRR	1.00662	0.00527626	0.996267	1.01709	0.2109	FALSE	FALSE	697	0.675924
558	Noninfectious gastroenteritis	trend	unadjusted	1yr	Phecode utilization	count_among_present	urgent_secondary		digestive	spearman_rho	0.0605548				0.110201	FALSE	FALSE	697	0.957814
558	Noninfectious gastroenteritis	AHI≥15 vs <15	m1	1yr	Phecode utilization	presence	ED_primary		digestive	OR	0.671621	0.0884165	0.56476	0.798701	6.7278e-06	TRUE	TRUE	222109	5.17213
558	Noninfectious gastroenteritis	AHI≥15 vs <15	m3	1yr	Phecode utilization	presence	ED_primary		digestive	OR	0.748945	0.0913513	0.626169	0.895795	0.00155303	TRUE	TRUE	222109	2.80882
558	Noninfectious gastroenteritis	AHI≥15 vs <15	m4	1yr	Phecode utilization	presence	ED_primary		digestive	OR	0.796937	0.0957927	0.660519	0.96153	0.0178129	FALSE	TRUE	222109	1.74927
558	Noninfectious gastroenteritis	AHI≥15 vs <15	unadjusted	1yr	Phecode utilization	presence	ED_primary		digestive	OR	0.671621	0.0884165	0.564758	0.798704	5.08279e-06	TRUE	TRUE	222109	5.2939
558	Noninfectious gastroenteritis	AHI≥5 vs <5	m1	1yr	Phecode utilization	presence	ED_primary		digestive	OR	0.657	0.0866144	0.55442	0.778559	1.23525e-06	TRUE	TRUE	222109	5.90825
558	Noninfectious gastroenteritis	AHI≥5 vs <5	m3	1yr	Phecode utilization	presence	ED_primary		digestive	OR	0.730984	0.0905557	0.612106	0.872949	0.000539258	TRUE	TRUE	222109	3.2682
558	Noninfectious gastroenteritis	AHI≥5 vs <5	m4	1yr	Phecode utilization	presence	ED_primary		digestive	OR	0.779082	0.095744	0.645781	0.939897	0.00912427	FALSE	TRUE	222109	2.0398
558	Noninfectious gastroenteritis	AHI≥5 vs <5	unadjusted	1yr	Phecode utilization	presence	ED_primary		digestive	OR	0.657	0.0866144	0.554419	0.778562	2.15149e-06	TRUE	TRUE	222109	5.66726
558	Noninfectious gastroenteritis	mild_vs_none	m1	1yr	Phecode utilization	presence	ED_primary		digestive	OR	0.757174	0.102349	0.61955	0.925369	0.00657181	FALSE	TRUE	222109	2.18231
558	Noninfectious gastroenteritis	mild_vs_none	m3	1yr	Phecode utilization	presence	ED_primary		digestive	OR	0.80363	0.10429	0.655065	0.985889	0.0360615	FALSE	FALSE	222109	1.44296
558	Noninfectious gastroenteritis	mild_vs_none	m4	1yr	Phecode utilization	presence	ED_primary		digestive	OR	0.83427	0.106516	0.677079	1.02795	0.0889185	FALSE	FALSE	222109	1.05101
558	Noninfectious gastroenteritis	mild_vs_none	unadjusted	1yr	Phecode utilization	presence	ED_primary		digestive	OR	0.757174	0.102349	0.619547	0.925372	0.00678272	FALSE	TRUE	127658	2.1686
558	Noninfectious gastroenteritis	moderate_vs_none	m1	1yr	Phecode utilization	presence	ED_primary		digestive	OR	0.609144	0.123803	0.477902	0.776428	6.22911e-05	TRUE	TRUE	222109	4.20557
558	Noninfectious gastroenteritis	moderate_vs_none	m3	1yr	Phecode utilization	presence	ED_primary		digestive	OR	0.679081	0.127357	0.529073	0.871621	0.00237503	TRUE	TRUE	222109	2.62433
558	Noninfectious gastroenteritis	moderate_vs_none	m4	1yr	Phecode utilization	presence	ED_primary		digestive	OR	0.71936	0.131587	0.555826	0.931007	0.0123061	FALSE	TRUE	222109	1.90988
558	Noninfectious gastroenteritis	moderate_vs_none	unadjusted	1yr	Phecode utilization	presence	ED_primary		digestive	OR	0.609144	0.123803	0.4779	0.776431	4.61309e-05	TRUE	TRUE	105575	4.33601
558	Noninfectious gastroenteritis	omnibus	m1	1yr	Phecode utilization	presence	ED_primary		digestive	wald_chi2	28.842				2.41727e-06	TRUE	TRUE	222109	5.61668
558	Noninfectious gastroenteritis	omnibus	m3	1yr	Phecode utilization	presence	ED_primary		digestive	wald_chi2	14.7978				0.0019979	TRUE	TRUE	222109	2.69943
558	Noninfectious gastroenteritis	omnibus	m4	1yr	Phecode utilization	presence	ED_primary		digestive	wald_chi2	8.65254				0.0342856	FALSE	FALSE	222109	1.46489
558	Noninfectious gastroenteritis	omnibus	unadjusted	1yr	Phecode utilization	presence	ED_primary		digestive	cramers_v	0.0115018				1.86024e-06	TRUE	TRUE	222109	5.73043
558	Noninfectious gastroenteritis	severe_vs_none	m1	1yr	Phecode utilization	presence	ED_primary		digestive	OR	0.564867	0.122914	0.443937	0.718739	3.37049e-06	TRUE	TRUE	222109	5.47231
558	Noninfectious gastroenteritis	severe_vs_none	m3	1yr	Phecode utilization	presence	ED_primary		digestive	OR	0.657979	0.128107	0.511879	0.84578	0.00108529	TRUE	TRUE	222109	2.96446
558	Noninfectious gastroenteritis	severe_vs_none	m4	1yr	Phecode utilization	presence	ED_primary		digestive	OR	0.717525	0.137111	0.548439	0.938741	0.015477	FALSE	TRUE	222109	1.81031
558	Noninfectious gastroenteritis	severe_vs_none	unadjusted	1yr	Phecode utilization	presence	ED_primary		digestive	OR	0.564867	0.122915	0.443935	0.718742	2.1634e-06	TRUE	TRUE	110112	5.66486
558	Noninfectious gastroenteritis	trend	m1	1yr	Phecode utilization	presence	ED_primary		digestive	OR	0.817371	0.0391059	0.757063	0.882482	2.51158e-07	TRUE	TRUE	222109	6.60005
558	Noninfectious gastroenteritis	trend	m3	1yr	Phecode utilization	presence	ED_primary		digestive	OR	0.861192	0.0409225	0.794816	0.933111	0.000260488	TRUE	TRUE	222109	3.58421
558	Noninfectious gastroenteritis	trend	m4	1yr	Phecode utilization	presence	ED_primary		digestive	OR	0.886533	0.0439501	0.813363	0.966285	0.00613791	FALSE	TRUE	222109	2.21198
558	Noninfectious gastroenteritis	trend	unadjusted	1yr	Phecode utilization	presence	ED_primary		digestive	ca_z	-5.18509				2.15912e-07	TRUE	TRUE	222109	6.66572
558	Noninfectious gastroenteritis	AHI≥15 vs <15	m1	1yr	Phecode utilization	presence	physician_primary		digestive	OR	0.760626	0.0725572	0.659797	0.876863	0.000162591	TRUE	TRUE	222109	3.7889
558	Noninfectious gastroenteritis	AHI≥15 vs <15	m3	1yr	Phecode utilization	presence	physician_primary		digestive	OR	0.900986	0.075345	0.777292	1.04436	0.166407	FALSE	FALSE	222109	0.778829
558	Noninfectious gastroenteritis	AHI≥15 vs <15	m4	1yr	Phecode utilization	presence	physician_primary		digestive	OR	0.852501	0.0790112	0.730197	0.995289	0.0434114	FALSE	FALSE	222109	1.3624
558	Noninfectious gastroenteritis	AHI≥15 vs <15	unadjusted	1yr	Phecode utilization	presence	physician_primary		digestive	OR	0.760626	0.0725572	0.659795	0.876866	0.000159886	TRUE	TRUE	222109	3.79619
558	Noninfectious gastroenteritis	AHI≥5 vs <5	m1	1yr	Phecode utilization	presence	physician_primary		digestive	OR	0.817944	0.0750507	0.706058	0.947561	0.0074136	FALSE	TRUE	222109	2.12997
558	Noninfectious gastroenteritis	AHI≥5 vs <5	m3	1yr	Phecode utilization	presence	physician_primary		digestive	OR	0.993128	0.0786726	0.851215	1.1587	0.930156	FALSE	FALSE	222109	0.0314441
558	Noninfectious gastroenteritis	AHI≥5 vs <5	m4	1yr	Phecode utilization	presence	physician_primary		digestive	OR	0.945708	0.0827334	0.804145	1.11219	0.499857	FALSE	FALSE	222109	0.301154
558	Noninfectious gastroenteritis	AHI≥5 vs <5	unadjusted	1yr	Phecode utilization	presence	physician_primary		digestive	OR	0.817944	0.0750507	0.706056	0.947563	0.00873934	FALSE	TRUE	222109	2.05852
558	Noninfectious gastroenteritis	mild_vs_none	m1	1yr	Phecode utilization	presence	physician_primary		digestive	OR	0.935246	0.0871503	0.788394	1.10945	0.44239	FALSE	FALSE	222109	0.354194
558	Noninfectious gastroenteritis	mild_vs_none	m3	1yr	Phecode utilization	presence	physician_primary		digestive	OR	1.06117	0.0890688	0.891188	1.26357	0.505041	FALSE	FALSE	222109	0.296673
558	Noninfectious gastroenteritis	mild_vs_none	m4	1yr	Phecode utilization	presence	physician_primary		digestive	OR	1.0127	0.0907058	0.84776	1.20974	0.889328	FALSE	FALSE	222109	0.0509378
558	Noninfectious gastroenteritis	mild_vs_none	unadjusted	1yr	Phecode utilization	presence	physician_primary		digestive	OR	0.935246	0.0871503	0.788392	1.10946	0.458409	FALSE	FALSE	127658	0.338747
558	Noninfectious gastroenteritis	moderate_vs_none	m1	1yr	Phecode utilization	presence	physician_primary		digestive	OR	0.901981	0.0981437	0.744145	1.0933	0.2932	FALSE	FALSE	222109	0.532836
558	Noninfectious gastroenteritis	moderate_vs_none	m3	1yr	Phecode utilization	presence	physician_primary		digestive	OR	1.11241	0.101797	0.911207	1.35805	0.29532	FALSE	FALSE	222109	0.529708
558	Noninfectious gastroenteritis	moderate_vs_none	m4	1yr	Phecode utilization	presence	physician_primary		digestive	OR	1.03503	0.105252	0.842101	1.27217	0.743544	FALSE	FALSE	222109	0.128694
558	Noninfectious gastroenteritis	moderate_vs_none	unadjusted	1yr	Phecode utilization	presence	physician_primary		digestive	OR	0.901981	0.0981437	0.744142	1.0933	0.307176	FALSE	FALSE	105575	0.512613
558	Noninfectious gastroenteritis	omnibus	m1	1yr	Phecode utilization	presence	physician_primary		digestive	wald_chi2	26.2764				8.34734e-06	TRUE	TRUE	222109	5.07845
558	Noninfectious gastroenteritis	omnibus	m3	1yr	Phecode utilization	presence	physician_primary		digestive	wald_chi2	12.7579				0.00519056	FALSE	TRUE	222109	2.28479
558	Noninfectious gastroenteritis	omnibus	m4	1yr	Phecode utilization	presence	physician_primary		digestive	wald_chi2	16.0371				0.00111432	FALSE	TRUE	222109	2.95299
558	Noninfectious gastroenteritis	omnibus	unadjusted	1yr	Phecode utilization	presence	physician_primary		digestive	cramers_v	0.0109842				6.48958e-06	TRUE	TRUE	222109	5.18778
558	Noninfectious gastroenteritis	severe_vs_none	m1	1yr	Phecode utilization	presence	physician_primary		digestive	OR	0.583069	0.109305	0.47063	0.722371	8.00329e-07	TRUE	TRUE	222109	6.09673
558	Noninfectious gastroenteritis	severe_vs_none	m3	1yr	Phecode utilization	presence	physician_primary		digestive	OR	0.751125	0.11384	0.600912	0.938887	0.0119405	FALSE	TRUE	222109	1.92298
558	Noninfectious gastroenteritis	severe_vs_none	m4	1yr	Phecode utilization	presence	physician_primary		digestive	OR	0.674641	0.120927	0.532279	0.855078	0.00113534	FALSE	TRUE	222109	2.94488
558	Noninfectious gastroenteritis	severe_vs_none	unadjusted	1yr	Phecode utilization	presence	physician_primary		digestive	OR	0.583069	0.109305	0.470628	0.722374	5.4255e-07	TRUE	TRUE	110112	6.26556
558	Noninfectious gastroenteritis	trend	m1	1yr	Phecode utilization	presence	physician_primary		digestive	OR	0.860553	0.0322917	0.807775	0.916778	3.30747e-06	TRUE	TRUE	222109	5.4805
558	Noninfectious gastroenteritis	trend	m3	1yr	Phecode utilization	presence	physician_primary		digestive	OR	0.937162	0.0337904	0.877106	1.00133	0.0547775	FALSE	FALSE	222109	1.2614
558	Noninfectious gastroenteritis	trend	m4	1yr	Phecode utilization	presence	physician_primary		digestive	OR	0.904388	0.036318	0.842249	0.97111	0.00565484	FALSE	TRUE	222109	2.24758
558	Noninfectious gastroenteritis	trend	unadjusted	1yr	Phecode utilization	presence	physician_primary		digestive	ca_z	-4.66494				3.08704e-06	TRUE	TRUE	222109	5.51046
558	Noninfectious gastroenteritis	AHI≥15 vs <15	m1	1yr	Phecode utilization	presence	urgent_secondary		digestive	OR	1.00356	0.0767169	0.863458	1.16639	0.963067	FALSE	FALSE	222109	0.0163434
558	Noninfectious gastroenteritis	AHI≥15 vs <15	m3	1yr	Phecode utilization	presence	urgent_secondary		digestive	OR	1.15374	0.0802245	0.985874	1.35019	0.0746476	FALSE	FALSE	222109	1.12698
558	Noninfectious gastroenteritis	AHI≥15 vs <15	m4	1yr	Phecode utilization	presence	urgent_secondary		digestive	OR	1.13389	0.0847084	0.960434	1.33867	0.137973	FALSE	FALSE	222109	0.860206
558	Noninfectious gastroenteritis	AHI≥15 vs <15	unadjusted	1yr	Phecode utilization	presence	urgent_secondary		digestive	OR	1.00356	0.0767169	0.863456	1.16639	0.969407	FALSE	FALSE	222109	0.0134941
558	Noninfectious gastroenteritis	AHI≥5 vs <5	m1	1yr	Phecode utilization	presence	urgent_secondary		digestive	OR	0.870097	0.0826926	0.739911	1.02319	0.0924231	FALSE	FALSE	222109	1.03422
558	Noninfectious gastroenteritis	AHI≥5 vs <5	m3	1yr	Phecode utilization	presence	urgent_secondary		digestive	OR	1.05174	0.0868816	0.887067	1.24699	0.561462	FALSE	FALSE	222109	0.250679
558	Noninfectious gastroenteritis	AHI≥5 vs <5	m4	1yr	Phecode utilization	presence	urgent_secondary		digestive	OR	1.02052	0.091532	0.852924	1.22105	0.824365	FALSE	FALSE	222109	0.0838805
558	Noninfectious gastroenteritis	AHI≥5 vs <5	unadjusted	1yr	Phecode utilization	presence	urgent_secondary		digestive	OR	0.870097	0.0826926	0.739909	1.02319	0.096695	FALSE	FALSE	222109	1.0146
558	Noninfectious gastroenteritis	mild_vs_none	m1	1yr	Phecode utilization	presence	urgent_secondary		digestive	OR	0.817575	0.100282	0.671687	0.995149	0.0445946	FALSE	FALSE	222109	1.35072
558	Noninfectious gastroenteritis	mild_vs_none	m3	1yr	Phecode utilization	presence	urgent_secondary		digestive	OR	0.961708	0.102337	0.786926	1.17531	0.702814	FALSE	FALSE	222109	0.15316
558	Noninfectious gastroenteritis	mild_vs_none	m4	1yr	Phecode utilization	presence	urgent_secondary		digestive	OR	0.94418	0.104202	0.769764	1.15812	0.581481	FALSE	FALSE	222109	0.235464
558	Noninfectious gastroenteritis	mild_vs_none	unadjusted	1yr	Phecode utilization	presence	urgent_secondary		digestive	OR	0.817575	0.100282	0.671684	0.995152	0.0449711	FALSE	FALSE	127658	1.34707
558	Noninfectious gastroenteritis	moderate_vs_none	m1	1yr	Phecode utilization	presence	urgent_secondary		digestive	OR	0.975871	0.106676	0.791753	1.2028	0.818895	FALSE	FALSE	222109	0.0867719
558	Noninfectious gastroenteritis	moderate_vs_none	m3	1yr	Phecode utilization	presence	urgent_secondary		digestive	OR	1.23861	0.110968	0.996501	1.53953	0.0538086	FALSE	FALSE	222109	1.26915
558	Noninfectious gastroenteritis	moderate_vs_none	m4	1yr	Phecode utilization	presence	urgent_secondary		digestive	OR	1.20391	0.115065	0.96084	1.50847	0.10679	FALSE	FALSE	222109	0.971471
558	Noninfectious gastroenteritis	moderate_vs_none	unadjusted	1yr	Phecode utilization	presence	urgent_secondary		digestive	OR	0.975871	0.106676	0.79175	1.20281	0.831564	FALSE	FALSE	105575	0.0801042
558	Noninfectious gastroenteritis	omnibus	m1	1yr	Phecode utilization	presence	urgent_secondary		digestive	wald_chi2	5.56261				0.134941	FALSE	FALSE	222109	0.869855
558	Noninfectious gastroenteritis	omnibus	m3	1yr	Phecode utilization	presence	urgent_secondary		digestive	wald_chi2	5.93581				0.114775	FALSE	FALSE	222109	0.940152
558	Noninfectious gastroenteritis	omnibus	m4	1yr	Phecode utilization	presence	urgent_secondary		digestive	wald_chi2	5.3855				0.14565	FALSE	FALSE	222109	0.83669
558	Noninfectious gastroenteritis	omnibus	unadjusted	1yr	Phecode utilization	presence	urgent_secondary		digestive	cramers_v	0.00501124				0.134063	FALSE	FALSE	222109	0.872691
558	Noninfectious gastroenteritis	severe_vs_none	m1	1yr	Phecode utilization	presence	urgent_secondary		digestive	OR	0.84521	0.108145	0.683773	1.04476	0.119936	FALSE	FALSE	222109	0.921052
558	Noninfectious gastroenteritis	severe_vs_none	m3	1yr	Phecode utilization	presence	urgent_secondary		digestive	OR	1.03141	0.113956	0.824955	1.28952	0.786114	FALSE	FALSE	222109	0.104515
558	Noninfectious gastroenteritis	severe_vs_none	m4	1yr	Phecode utilization	presence	urgent_secondary		digestive	OR	0.988931	0.12268	0.777572	1.25774	0.927709	FALSE	FALSE	222109	0.0325883
558	Noninfectious gastroenteritis	severe_vs_none	unadjusted	1yr	Phecode utilization	presence	urgent_secondary		digestive	OR	0.84521	0.108145	0.68377	1.04477	0.121532	FALSE	FALSE	110112	0.915308
558	Noninfectious gastroenteritis	trend	m1	1yr	Phecode utilization	presence	urgent_secondary		digestive	OR	0.96583	0.0344158	0.90283	1.03323	0.312394	FALSE	FALSE	222109	0.505297
558	Noninfectious gastroenteritis	trend	m3	1yr	Phecode utilization	presence	urgent_secondary		digestive	OR	1.03526	0.0357889	0.965127	1.11048	0.332968	FALSE	FALSE	222109	0.477597
558	Noninfectious gastroenteritis	trend	m4	1yr	Phecode utilization	presence	urgent_secondary		digestive	OR	1.02206	0.0387181	0.947369	1.10264	0.57307	FALSE	FALSE	222109	0.241792
558	Noninfectious gastroenteritis	trend	unadjusted	1yr	Phecode utilization	presence	urgent_secondary		digestive	ca_z	-1.01038				0.312315	FALSE	FALSE	222109	0.505407
558	Noninfectious gastroenteritis	AHI≥15 vs <15	m1	5yr	Phecode utilization	count_among_present	ED_primary		digestive	IRR	1.0074	0.0145521	0.979075	1.03655	0.612334	FALSE	FALSE	2624	0.213012
558	Noninfectious gastroenteritis	AHI≥15 vs <15	m3	5yr	Phecode utilization	count_among_present	ED_primary		digestive	IRR	1.00966	0.0151577	0.98011	1.04011	0.525729	FALSE	FALSE	2624	0.279238
558	Noninfectious gastroenteritis	AHI≥15 vs <15	m4	5yr	Phecode utilization	count_among_present	ED_primary		digestive	IRR	1.01022	0.0154054	0.980176	1.04119	0.509134	FALSE	FALSE	2624	0.293168
558	Noninfectious gastroenteritis	AHI≥15 vs <15	unadjusted	5yr	Phecode utilization	count_among_present	ED_primary		digestive	rank_biserial	-0.00287278				0.859997	FALSE	FALSE	2624	0.0655029
558	Noninfectious gastroenteritis	AHI≥5 vs <5	m1	5yr	Phecode utilization	count_among_present	ED_primary		digestive	IRR	0.992456	0.0149653	0.963768	1.022	0.612838	FALSE	FALSE	2624	0.212654
558	Noninfectious gastroenteritis	AHI≥5 vs <5	m3	5yr	Phecode utilization	count_among_present	ED_primary		digestive	IRR	0.995286	0.0157877	0.96496	1.02656	0.764694	FALSE	FALSE	2624	0.116512
558	Noninfectious gastroenteritis	AHI≥5 vs <5	m4	5yr	Phecode utilization	count_among_present	ED_primary		digestive	IRR	0.994476	0.0161425	0.963505	1.02644	0.7315	FALSE	FALSE	2624	0.135786
558	Noninfectious gastroenteritis	AHI≥5 vs <5	unadjusted	5yr	Phecode utilization	count_among_present	ED_primary		digestive	rank_biserial	-0.0156639				0.345553	FALSE	FALSE	2624	0.461485
558	Noninfectious gastroenteritis	mild_vs_none	m1	5yr	Phecode utilization	count_among_present	ED_primary		digestive	IRR	0.984074	0.0169192	0.951976	1.01725	0.342695	FALSE	FALSE	2624	0.465092
558	Noninfectious gastroenteritis	mild_vs_none	m3	5yr	Phecode utilization	count_among_present	ED_primary		digestive	IRR	0.987338	0.0173022	0.954417	1.02139	0.461426	FALSE	FALSE	2624	0.335898
558	Noninfectious gastroenteritis	mild_vs_none	m4	5yr	Phecode utilization	count_among_present	ED_primary		digestive	IRR	0.987227	0.017521	0.9539	1.02172	0.463118	FALSE	FALSE	2624	0.334309
558	Noninfectious gastroenteritis	mild_vs_none	unadjusted	5yr	Phecode utilization	count_among_present	ED_primary		digestive	rank_biserial	-0.0197074				0.314739	FALSE	FALSE	1680	0.502049
558	Noninfectious gastroenteritis	moderate_vs_none	m1	5yr	Phecode utilization	count_among_present	ED_primary		digestive	IRR	0.99748	0.0206529	0.95791	1.03869	0.902774	FALSE	FALSE	2624	0.0444212
558	Noninfectious gastroenteritis	moderate_vs_none	m3	5yr	Phecode utilization	count_among_present	ED_primary		digestive	IRR	1.00507	0.0210102	0.964524	1.04732	0.809732	FALSE	FALSE	2624	0.0916584
558	Noninfectious gastroenteritis	moderate_vs_none	m4	5yr	Phecode utilization	count_among_present	ED_primary		digestive	IRR	1.00489	0.0214733	0.963479	1.04809	0.820143	FALSE	FALSE	2624	0.0861102
558	Noninfectious gastroenteritis	moderate_vs_none	unadjusted	5yr	Phecode utilization	count_among_present	ED_primary		digestive	rank_biserial	-0.0253117				0.265649	FALSE	FALSE	1354	0.575691
558	Noninfectious gastroenteritis	omnibus	m1	5yr	Phecode utilization	count_among_present	ED_primary		digestive	wald_chi2	1.26732				0.736906	FALSE	FALSE	2624	0.132588
558	Noninfectious gastroenteritis	omnibus	m3	5yr	Phecode utilization	count_among_present	ED_primary		digestive	wald_chi2	1.08528				0.78063	FALSE	FALSE	2624	0.107555
558	Noninfectious gastroenteritis	omnibus	m4	5yr	Phecode utilization	count_among_present	ED_primary		digestive	wald_chi2	1.08248				0.781305	FALSE	FALSE	2624	0.10718
558	Noninfectious gastroenteritis	omnibus	unadjusted	5yr	Phecode utilization	count_among_present	ED_primary		digestive	epsilon2	-0.000335229				0.547535	FALSE	FALSE	2624	0.261588
558	Noninfectious gastroenteritis	severe_vs_none	m1	5yr	Phecode utilization	count_among_present	ED_primary		digestive	IRR	1.00193	0.0210496	0.961437	1.04413	0.926923	FALSE	FALSE	2624	0.0329561
558	Noninfectious gastroenteritis	severe_vs_none	m3	5yr	Phecode utilization	count_among_present	ED_primary		digestive	IRR	1.00073	0.0231245	0.956382	1.04713	0.974971	FALSE	FALSE	2624	0.0110083
558	Noninfectious gastroenteritis	severe_vs_none	m4	5yr	Phecode utilization	count_among_present	ED_primary		digestive	IRR	1.00049	0.0236553	0.955166	1.04797	0.983359	FALSE	FALSE	2624	0.00728775
558	Noninfectious gastroenteritis	severe_vs_none	unadjusted	5yr	Phecode utilization	count_among_present	ED_primary		digestive	rank_biserial	0.00167473				0.943583	FALSE	FALSE	1328	0.0252198
558	Noninfectious gastroenteritis	trend	m1	5yr	Phecode utilization	count_among_present	ED_primary		digestive	IRR	1.00107	0.00659745	0.98821	1.0141	0.871021	FALSE	FALSE	2624	0.0599714
558	Noninfectious gastroenteritis	trend	m3	5yr	Phecode utilization	count_among_present	ED_primary		digestive	IRR	1.0016	0.00715957	0.987645	1.01576	0.823052	FALSE	FALSE	2624	0.0845727
558	Noninfectious gastroenteritis	trend	m4	5yr	Phecode utilization	count_among_present	ED_primary		digestive	IRR	1.00165	0.00736538	0.987291	1.01621	0.823266	FALSE	FALSE	2624	0.0844598
558	Noninfectious gastroenteritis	trend	unadjusted	5yr	Phecode utilization	count_among_present	ED_primary		digestive	spearman_rho	-0.00803922				0.680618	FALSE	FALSE	2624	0.167096
558	Noninfectious gastroenteritis	AHI≥15 vs <15	m1	5yr	Phecode utilization	count_among_present	ED_secondary		digestive	IRR	0.994204	0.0241509	0.94824	1.0424	0.809793	FALSE	FALSE	947	0.0916258
558	Noninfectious gastroenteritis	AHI≥15 vs <15	m3	5yr	Phecode utilization	count_among_present	ED_secondary		digestive	IRR	0.999593	0.0274635	0.94721	1.05487	0.988172	FALSE	FALSE	947	0.00516731
558	Noninfectious gastroenteritis	AHI≥15 vs <15	m4	5yr	Phecode utilization	count_among_present	ED_secondary		digestive	IRR	1.01688	0.027199	0.964092	1.07256	0.538245	FALSE	FALSE	947	0.26902
558	Noninfectious gastroenteritis	AHI≥15 vs <15	unadjusted	5yr	Phecode utilization	count_among_present	ED_secondary		digestive	rank_biserial	-0.0184781				0.422609	FALSE	FALSE	947	0.374061
558	Noninfectious gastroenteritis	AHI≥5 vs <5	m1	5yr	Phecode utilization	count_among_present	ED_secondary		digestive	IRR	0.990431	0.024738	0.943555	1.03964	0.69752	FALSE	FALSE	947	0.156443
558	Noninfectious gastroenteritis	AHI≥5 vs <5	m3	5yr	Phecode utilization	count_among_present	ED_secondary		digestive	IRR	0.996067	0.0252378	0.947996	1.04658	0.87593	FALSE	FALSE	947	0.0575305
558	Noninfectious gastroenteritis	AHI≥5 vs <5	m4	5yr	Phecode utilization	count_among_present	ED_secondary		digestive	IRR	1.01143	0.0240571	0.964845	1.06026	0.636672	FALSE	FALSE	947	0.196085
558	Noninfectious gastroenteritis	AHI≥5 vs <5	unadjusted	5yr	Phecode utilization	count_among_present	ED_secondary		digestive	rank_biserial	-0.0119714				0.62937	FALSE	FALSE	947	0.201094
558	Noninfectious gastroenteritis	mild_vs_none	m1	5yr	Phecode utilization	count_among_present	ED_secondary		digestive	IRR	0.991203	0.0263611	0.941291	1.04376	0.73749	FALSE	FALSE	947	0.132244
558	Noninfectious gastroenteritis	mild_vs_none	m3	5yr	Phecode utilization	count_among_present	ED_secondary		digestive	IRR	0.995005	0.0268253	0.944042	1.04872	0.851904	FALSE	FALSE	947	0.0696096
558	Noninfectious gastroenteritis	mild_vs_none	m4	5yr	Phecode utilization	count_among_present	ED_secondary		digestive	IRR	1.00345	0.0261342	0.953347	1.05619	0.895115	FALSE	FALSE	947	0.0481213
558	Noninfectious gastroenteritis	mild_vs_none	unadjusted	5yr	Phecode utilization	count_among_present	ED_secondary		digestive	rank_biserial	-0.00168923				0.955702	FALSE	FALSE	557	0.0196776
558	Noninfectious gastroenteritis	moderate_vs_none	m1	5yr	Phecode utilization	count_among_present	ED_secondary		digestive	IRR	0.979612	0.0349994	0.914666	1.04917	0.556162	FALSE	FALSE	947	0.254799
558	Noninfectious gastroenteritis	moderate_vs_none	m3	5yr	Phecode utilization	count_among_present	ED_secondary		digestive	IRR	0.986527	0.0362548	0.918859	1.05918	0.708299	FALSE	FALSE	947	0.149783
558	Noninfectious gastroenteritis	moderate_vs_none	m4	5yr	Phecode utilization	count_among_present	ED_secondary		digestive	IRR	1.00681	0.0354425	0.939241	1.07923	0.84824	FALSE	FALSE	947	0.0714812
558	Noninfectious gastroenteritis	moderate_vs_none	unadjusted	5yr	Phecode utilization	count_among_present	ED_secondary		digestive	rank_biserial	-0.0219313				0.500383	FALSE	FALSE	477	0.300697
558	Noninfectious gastroenteritis	omnibus	m1	5yr	Phecode utilization	count_among_present	ED_secondary		digestive	wald_chi2	0.417859				0.936529	FALSE	FALSE	947	0.0284788
558	Noninfectious gastroenteritis	omnibus	m3	5yr	Phecode utilization	count_among_present	ED_secondary		digestive	wald_chi2	0.304399				0.959199	FALSE	FALSE	947	0.0180913
558	Noninfectious gastroenteritis	omnibus	m4	5yr	Phecode utilization	count_among_present	ED_secondary		digestive	wald_chi2	0.68008				0.877879	FALSE	FALSE	947	0.0565654
558	Noninfectious gastroenteritis	omnibus	unadjusted	5yr	Phecode utilization	count_among_present	ED_secondary		digestive	epsilon2	-0.00247297				0.880705	FALSE	FALSE	947	0.0551694
558	Noninfectious gastroenteritis	severe_vs_none	m1	5yr	Phecode utilization	count_among_present	ED_secondary		digestive	IRR	0.999993	0.0353963	0.93297	1.07183	0.999843	FALSE	FALSE	947	6.82465e-05
558	Noninfectious gastroenteritis	severe_vs_none	m3	5yr	Phecode utilization	count_among_present	ED_secondary		digestive	IRR	1.00804	0.0390981	0.933681	1.08833	0.83767	FALSE	FALSE	947	0.0769269
558	Noninfectious gastroenteritis	severe_vs_none	m4	5yr	Phecode utilization	count_among_present	ED_secondary		digestive	IRR	1.03136	0.0384791	0.956436	1.11215	0.422309	FALSE	FALSE	947	0.374369
558	Noninfectious gastroenteritis	severe_vs_none	unadjusted	5yr	Phecode utilization	count_among_present	ED_secondary		digestive	rank_biserial	-0.0165121				0.614181	FALSE	FALSE	477	0.211703
558	Noninfectious gastroenteritis	trend	m1	5yr	Phecode utilization	count_among_present	ED_secondary		digestive	IRR	0.99837	0.0111018	0.976881	1.02033	0.883178	FALSE	FALSE	947	0.0539516
558	Noninfectious gastroenteritis	trend	m3	5yr	Phecode utilization	count_among_present	ED_secondary		digestive	IRR	1.00114	0.0123869	0.97713	1.02575	0.926552	FALSE	FALSE	947	0.0331301
558	Noninfectious gastroenteritis	trend	m4	5yr	Phecode utilization	count_among_present	ED_secondary		digestive	IRR	1.00939	0.0121716	0.985593	1.03376	0.442692	FALSE	FALSE	947	0.353899
558	Noninfectious gastroenteritis	trend	unadjusted	5yr	Phecode utilization	count_among_present	ED_secondary		digestive	spearman_rho	-0.0226158				0.486972	FALSE	FALSE	947	0.312496
558	Noninfectious gastroenteritis	AHI≥15 vs <15	m1	5yr	Phecode utilization	count_among_present	inpatient_secondary		digestive	IRR	0.956782	0.029526	0.902985	1.01378	0.13458	FALSE	FALSE	565	0.871018
558	Noninfectious gastroenteritis	AHI≥15 vs <15	m3	5yr	Phecode utilization	count_among_present	inpatient_secondary		digestive	IRR	0.964113	0.0316846	0.906062	1.02588	0.248721	FALSE	FALSE	565	0.604287
558	Noninfectious gastroenteritis	AHI≥15 vs <15	m4	5yr	Phecode utilization	count_among_present	inpatient_secondary		digestive	IRR	0.976559	0.0317182	0.917698	1.0392	0.454557	FALSE	FALSE	565	0.342411
558	Noninfectious gastroenteritis	AHI≥15 vs <15	unadjusted	5yr	Phecode utilization	count_among_present	inpatient_secondary		digestive	rank_biserial	-0.0485642				0.0974239	FALSE	FALSE	565	1.01133
558	Noninfectious gastroenteritis	AHI≥5 vs <5	m1	5yr	Phecode utilization	count_among_present	inpatient_secondary		digestive	IRR	0.970062	0.0334857	0.90844	1.03586	0.364025	FALSE	FALSE	565	0.438869
558	Noninfectious gastroenteritis	AHI≥5 vs <5	m3	5yr	Phecode utilization	count_among_present	inpatient_secondary		digestive	IRR	0.978904	0.031902	0.91957	1.04207	0.503906	FALSE	FALSE	565	0.29765
558	Noninfectious gastroenteritis	AHI≥5 vs <5	m4	5yr	Phecode utilization	count_among_present	inpatient_secondary		digestive	IRR	0.991975	0.0319349	0.93179	1.05605	0.800815	FALSE	FALSE	565	0.0964678
558	Noninfectious gastroenteritis	AHI≥5 vs <5	unadjusted	5yr	Phecode utilization	count_among_present	inpatient_secondary		digestive	rank_biserial	-0.00374347				0.909714	FALSE	FALSE	565	0.0410952
558	Noninfectious gastroenteritis	mild_vs_none	m1	5yr	Phecode utilization	count_among_present	inpatient_secondary		digestive	IRR	0.995472	0.038217	0.923631	1.0729	0.905468	FALSE	FALSE	565	0.0431269
558	Noninfectious gastroenteritis	mild_vs_none	m3	5yr	Phecode utilization	count_among_present	inpatient_secondary		digestive	IRR	1.00235	0.0370029	0.932225	1.07774	0.949519	FALSE	FALSE	565	0.0224965
558	Noninfectious gastroenteritis	mild_vs_none	m4	5yr	Phecode utilization	count_among_present	inpatient_secondary		digestive	IRR	1.00847	0.0368243	0.938251	1.08395	0.818797	FALSE	FALSE	565	0.0868237
558	Noninfectious gastroenteritis	mild_vs_none	unadjusted	5yr	Phecode utilization	count_among_present	inpatient_secondary		digestive	rank_biserial	0.0373085				0.371537	FALSE	FALSE	310	0.429998
558	Noninfectious gastroenteritis	moderate_vs_none	m1	5yr	Phecode utilization	count_among_present	inpatient_secondary		digestive	IRR	0.959512	0.0512968	0.867733	1.061	0.420405	FALSE	FALSE	565	0.376332
558	Noninfectious gastroenteritis	moderate_vs_none	m3	5yr	Phecode utilization	count_among_present	inpatient_secondary		digestive	IRR	0.967263	0.0530555	0.871734	1.07326	0.530428	FALSE	FALSE	565	0.275373
558	Noninfectious gastroenteritis	moderate_vs_none	m4	5yr	Phecode utilization	count_among_present	inpatient_secondary		digestive	IRR	0.982909	0.0538321	0.884487	1.09228	0.748795	FALSE	FALSE	565	0.125637
558	Noninfectious gastroenteritis	moderate_vs_none	unadjusted	5yr	Phecode utilization	count_among_present	inpatient_secondary		digestive	rank_biserial	-0.0380679				0.348331	FALSE	FALSE	269	0.458007
558	Noninfectious gastroenteritis	omnibus	m1	5yr	Phecode utilization	count_among_present	inpatient_secondary		digestive	wald_chi2	3.07175				0.380695	FALSE	FALSE	565	0.419423
558	Noninfectious gastroenteritis	omnibus	m3	5yr	Phecode utilization	count_among_present	inpatient_secondary		digestive	wald_chi2	1.74883				0.626134	FALSE	FALSE	565	0.203333
558	Noninfectious gastroenteritis	omnibus	m4	5yr	Phecode utilization	count_among_present	inpatient_secondary		digestive	wald_chi2	0.821797				0.844247	FALSE	FALSE	565	0.0735306
558	Noninfectious gastroenteritis	omnibus	unadjusted	5yr	Phecode utilization	count_among_present	inpatient_secondary		digestive	epsilon2	0.0014743				0.280752	FALSE	FALSE	565	0.551677
558	Noninfectious gastroenteritis	severe_vs_none	m1	5yr	Phecode utilization	count_among_present	inpatient_secondary		digestive	IRR	0.950482	0.0357448	0.886171	1.01946	0.155374	FALSE	FALSE	565	0.808623
558	Noninfectious gastroenteritis	severe_vs_none	m3	5yr	Phecode utilization	count_among_present	inpatient_secondary		digestive	IRR	0.963505	0.0346385	0.900263	1.03119	0.283134	FALSE	FALSE	565	0.548008
558	Noninfectious gastroenteritis	severe_vs_none	m4	5yr	Phecode utilization	count_among_present	inpatient_secondary		digestive	IRR	0.97901	0.034185	0.915564	1.04685	0.534897	FALSE	FALSE	565	0.27173
558	Noninfectious gastroenteritis	severe_vs_none	unadjusted	5yr	Phecode utilization	count_among_present	inpatient_secondary		digestive	rank_biserial	-0.0216438				0.587993	FALSE	FALSE	290	0.230628
558	Noninfectious gastroenteritis	trend	m1	5yr	Phecode utilization	count_among_present	inpatient_secondary		digestive	IRR	0.981445	0.011774	0.959056	1.00436	0.111669	FALSE	FALSE	565	0.952066
558	Noninfectious gastroenteritis	trend	m3	5yr	Phecode utilization	count_among_present	inpatient_secondary		digestive	IRR	0.985568	0.0118466	0.962948	1.00872	0.219768	FALSE	FALSE	565	0.658036
558	Noninfectious gastroenteritis	trend	m4	5yr	Phecode utilization	count_among_present	inpatient_secondary		digestive	IRR	0.991314	0.0116541	0.968928	1.01422	0.454135	FALSE	FALSE	565	0.342815
558	Noninfectious gastroenteritis	trend	unadjusted	5yr	Phecode utilization	count_among_present	inpatient_secondary		digestive	spearman_rho	-0.0429509				0.308136	FALSE	FALSE	565	0.511258
558	Noninfectious gastroenteritis	AHI≥15 vs <15	m1	5yr	Phecode utilization	count_among_present	physician_primary		digestive	IRR	0.988165	0.0123485	0.964536	1.01237	0.334982	FALSE	FALSE	4541	0.474978
558	Noninfectious gastroenteritis	AHI≥15 vs <15	m3	5yr	Phecode utilization	count_among_present	physician_primary		digestive	IRR	0.997187	0.0125411	0.972975	1.022	0.822265	FALSE	FALSE	4541	0.0849883
558	Noninfectious gastroenteritis	AHI≥15 vs <15	m4	5yr	Phecode utilization	count_among_present	physician_primary		digestive	IRR	1.00256	0.0126603	0.977985	1.02774	0.840203	FALSE	FALSE	4541	0.0756157
558	Noninfectious gastroenteritis	AHI≥15 vs <15	unadjusted	5yr	Phecode utilization	count_among_present	physician_primary		digestive	rank_biserial	-0.0129263				0.293284	FALSE	FALSE	4541	0.532711
558	Noninfectious gastroenteritis	AHI≥5 vs <5	m1	5yr	Phecode utilization	count_among_present	physician_primary		digestive	IRR	0.971817	0.0141937	0.945155	0.999232	0.0439982	FALSE	FALSE	4541	1.35657
558	Noninfectious gastroenteritis	AHI≥5 vs <5	m3	5yr	Phecode utilization	count_among_present	physician_primary		digestive	IRR	0.980874	0.0144191	0.953542	1.00899	0.180485	FALSE	FALSE	4541	0.743559
558	Noninfectious gastroenteritis	AHI≥5 vs <5	m4	5yr	Phecode utilization	count_among_present	physician_primary		digestive	IRR	0.985118	0.0144996	0.957516	1.01352	0.301099	FALSE	FALSE	4541	0.52129
558	Noninfectious gastroenteritis	AHI≥5 vs <5	unadjusted	5yr	Phecode utilization	count_among_present	physician_primary		digestive	rank_biserial	-0.0274939				0.0356702	FALSE	FALSE	4541	1.44769
558	Noninfectious gastroenteritis	mild_vs_none	m1	5yr	Phecode utilization	count_among_present	physician_primary		digestive	IRR	0.970215	0.0158616	0.940517	1.00085	0.0566101	FALSE	FALSE	4541	1.24711
558	Noninfectious gastroenteritis	mild_vs_none	m3	5yr	Phecode utilization	count_among_present	physician_primary		digestive	IRR	0.976823	0.015966	0.946729	1.00787	0.141904	FALSE	FALSE	4541	0.848005
558	Noninfectious gastroenteritis	mild_vs_none	m4	5yr	Phecode utilization	count_among_present	physician_primary		digestive	IRR	0.979853	0.015964	0.949669	1.011	0.202347	FALSE	FALSE	4541	0.693904
558	Noninfectious gastroenteritis	mild_vs_none	unadjusted	5yr	Phecode utilization	count_among_present	physician_primary		digestive	rank_biserial	-0.0278332				0.0719131	FALSE	FALSE	2779	1.14319
558	Noninfectious gastroenteritis	moderate_vs_none	m1	5yr	Phecode utilization	count_among_present	physician_primary		digestive	IRR	0.976484	0.0183402	0.942006	1.01222	0.194441	FALSE	FALSE	4541	0.711213
558	Noninfectious gastroenteritis	moderate_vs_none	m3	5yr	Phecode utilization	count_among_present	physician_primary		digestive	IRR	0.988738	0.0188314	0.95291	1.02591	0.547563	FALSE	FALSE	4541	0.261566
558	Noninfectious gastroenteritis	moderate_vs_none	m4	5yr	Phecode utilization	count_among_present	physician_primary		digestive	IRR	0.993701	0.0187079	0.957925	1.03081	0.735545	FALSE	FALSE	4541	0.133391
558	Noninfectious gastroenteritis	moderate_vs_none	unadjusted	5yr	Phecode utilization	count_among_present	physician_primary		digestive	rank_biserial	-0.0242491				0.164172	FALSE	FALSE	2305	0.784702
558	Noninfectious gastroenteritis	omnibus	m1	5yr	Phecode utilization	count_among_present	physician_primary		digestive	wald_chi2	4.34554				0.226488	FALSE	FALSE	4541	0.644955
558	Noninfectious gastroenteritis	omnibus	m3	5yr	Phecode utilization	count_among_present	physician_primary		digestive	wald_chi2	2.46449				0.481743	FALSE	FALSE	4541	0.317184
558	Noninfectious gastroenteritis	omnibus	m4	5yr	Phecode utilization	count_among_present	physician_primary		digestive	wald_chi2	1.82719				0.609036	FALSE	FALSE	4541	0.215357
558	Noninfectious gastroenteritis	omnibus	unadjusted	5yr	Phecode utilization	count_among_present	physician_primary		digestive	epsilon2	0.000337154				0.209659	FALSE	FALSE	4541	0.678486
558	Noninfectious gastroenteritis	severe_vs_none	m1	5yr	Phecode utilization	count_among_present	physician_primary		digestive	IRR	0.969175	0.0181189	0.935362	1.00421	0.0839847	FALSE	FALSE	4541	1.0758
558	Noninfectious gastroenteritis	severe_vs_none	m3	5yr	Phecode utilization	count_among_present	physician_primary		digestive	IRR	0.979489	0.0182153	0.945136	1.01509	0.255219	FALSE	FALSE	4541	0.593087
558	Noninfectious gastroenteritis	severe_vs_none	m4	5yr	Phecode utilization	count_among_present	physician_primary		digestive	IRR	0.986846	0.0188483	0.951055	1.02398	0.482347	FALSE	FALSE	4541	0.316641
558	Noninfectious gastroenteritis	severe_vs_none	unadjusted	5yr	Phecode utilization	count_among_present	physician_primary		digestive	rank_biserial	-0.0306652				0.0910543	FALSE	FALSE	2175	1.0407
558	Noninfectious gastroenteritis	trend	m1	5yr	Phecode utilization	count_among_present	physician_primary		digestive	IRR	0.990607	0.00578626	0.979436	1.0019	0.102878	FALSE	FALSE	4541	0.987676
558	Noninfectious gastroenteritis	trend	m3	5yr	Phecode utilization	count_among_present	physician_primary		digestive	IRR	0.994737	0.0058489	0.983399	1.00621	0.366964	FALSE	FALSE	4541	0.435377
558	Noninfectious gastroenteritis	trend	m4	5yr	Phecode utilization	count_among_present	physician_primary		digestive	IRR	0.997277	0.00598944	0.985639	1.00905	0.648982	FALSE	FALSE	4541	0.187767
558	Noninfectious gastroenteritis	trend	unadjusted	5yr	Phecode utilization	count_among_present	physician_primary		digestive	spearman_rho	-0.0263765				0.0755272	FALSE	FALSE	4541	1.1219
558	Noninfectious gastroenteritis	AHI≥15 vs <15	m1	5yr	Phecode utilization	count_among_present	urgent_primary		digestive	IRR	0.989504	0.0113423	0.96775	1.01175	0.352233	FALSE	FALSE	2623	0.45317
558	Noninfectious gastroenteritis	AHI≥15 vs <15	m3	5yr	Phecode utilization	count_among_present	urgent_primary		digestive	IRR	0.990986	0.0119625	0.968022	1.0145	0.449085	FALSE	FALSE	2623	0.347671
558	Noninfectious gastroenteritis	AHI≥15 vs <15	m4	5yr	Phecode utilization	count_among_present	urgent_primary		digestive	IRR	0.992324	0.0124805	0.968345	1.0169	0.536983	FALSE	FALSE	2623	0.270039
558	Noninfectious gastroenteritis	AHI≥15 vs <15	unadjusted	5yr	Phecode utilization	count_among_present	urgent_primary		digestive	rank_biserial	-0.0202985				0.198262	FALSE	FALSE	2623	0.702761
558	Noninfectious gastroenteritis	AHI≥5 vs <5	m1	5yr	Phecode utilization	count_among_present	urgent_primary		digestive	IRR	0.987549	0.0122262	0.964166	1.0115	0.305469	FALSE	FALSE	2623	0.515033
558	Noninfectious gastroenteritis	AHI≥5 vs <5	m3	5yr	Phecode utilization	count_among_present	urgent_primary		digestive	IRR	0.994623	0.0126213	0.97032	1.01953	0.669222	FALSE	FALSE	2623	0.17443
558	Noninfectious gastroenteritis	AHI≥5 vs <5	m4	5yr	Phecode utilization	count_among_present	urgent_primary		digestive	IRR	0.996521	0.0132227	0.971027	1.02268	0.792099	FALSE	FALSE	2623	0.10122
558	Noninfectious gastroenteritis	AHI≥5 vs <5	unadjusted	5yr	Phecode utilization	count_among_present	urgent_primary		digestive	rank_biserial	-0.0258445				0.111453	FALSE	FALSE	2623	0.952908
558	Noninfectious gastroenteritis	mild_vs_none	m1	5yr	Phecode utilization	count_among_present	urgent_primary		digestive	IRR	0.990633	0.0142878	0.963277	1.01877	0.510119	FALSE	FALSE	2623	0.292328
558	Noninfectious gastroenteritis	mild_vs_none	m3	5yr	Phecode utilization	count_among_present	urgent_primary		digestive	IRR	0.998948	0.0142621	0.971411	1.02727	0.941152	FALSE	FALSE	2623	0.0263403
558	Noninfectious gastroenteritis	mild_vs_none	m4	5yr	Phecode utilization	count_among_present	urgent_primary		digestive	IRR	0.999114	0.0145343	0.971054	1.02798	0.951382	FALSE	FALSE	2623	0.0216452
558	Noninfectious gastroenteritis	mild_vs_none	unadjusted	5yr	Phecode utilization	count_among_present	urgent_primary		digestive	rank_biserial	-0.0204015				0.294222	FALSE	FALSE	1658	0.531325
558	Noninfectious gastroenteritis	moderate_vs_none	m1	5yr	Phecode utilization	count_among_present	urgent_primary		digestive	IRR	0.999984	0.0170365	0.967145	1.03394	0.999234	FALSE	FALSE	2623	0.000332727
