## Supplementary material for "A Clinical Atlas for Phenome-Wide Association Study of Obstructive Sleep Apnea Across Electronic Health Record Domains": Complete OSA Atlas (part 42 of 46)

### Sheet: UtilWAS (continued)
UtilWAS — complete available results
558	Noninfectious gastroenteritis	moderate_vs_none	m3	5yr	Phecode utilization	count_among_present	urgent_primary		digestive	IRR	1.01179	0.0177271	0.977244	1.04757	0.508317	FALSE	FALSE	2623	0.293866
558	Noninfectious gastroenteritis	moderate_vs_none	m4	5yr	Phecode utilization	count_among_present	urgent_primary		digestive	IRR	1.01204	0.0181127	0.976742	1.04861	0.508795	FALSE	FALSE	2623	0.293457
558	Noninfectious gastroenteritis	moderate_vs_none	unadjusted	5yr	Phecode utilization	count_among_present	urgent_primary		digestive	rank_biserial	-0.0148805				0.51532	FALSE	FALSE	1330	0.287923
558	Noninfectious gastroenteritis	omnibus	m1	5yr	Phecode utilization	count_among_present	urgent_primary		digestive	wald_chi2	4.67422				0.197267	FALSE	FALSE	2623	0.704946
558	Noninfectious gastroenteritis	omnibus	m3	5yr	Phecode utilization	count_among_present	urgent_primary		digestive	wald_chi2	6.79089				0.07887	FALSE	FALSE	2623	1.10309
558	Noninfectious gastroenteritis	omnibus	m4	5yr	Phecode utilization	count_among_present	urgent_primary		digestive	wald_chi2	6.32463				0.0968411	FALSE	FALSE	2623	1.01394
558	Noninfectious gastroenteritis	omnibus	unadjusted	5yr	Phecode utilization	count_among_present	urgent_primary		digestive	epsilon2	0.000484933				0.233743	FALSE	FALSE	2623	0.631262
558	Noninfectious gastroenteritis	severe_vs_none	m1	5yr	Phecode utilization	count_among_present	urgent_primary		digestive	IRR	0.970494	0.0152002	0.942008	0.999842	0.0487963	FALSE	FALSE	2623	1.31161
558	Noninfectious gastroenteritis	severe_vs_none	m3	5yr	Phecode utilization	count_among_present	urgent_primary		digestive	IRR	0.969362	0.0160877	0.939273	1.00041	0.0530829	FALSE	FALSE	2623	1.27505
558	Noninfectious gastroenteritis	severe_vs_none	m4	5yr	Phecode utilization	count_among_present	urgent_primary		digestive	IRR	0.96972	0.0172671	0.937451	1.0031	0.0749572	FALSE	FALSE	2623	1.12519
558	Noninfectious gastroenteritis	severe_vs_none	unadjusted	5yr	Phecode utilization	count_among_present	urgent_primary		digestive	rank_biserial	-0.0454663				0.040565	FALSE	FALSE	1343	1.39185
558	Noninfectious gastroenteritis	trend	m1	5yr	Phecode utilization	count_among_present	urgent_primary		digestive	IRR	0.992367	0.00490392	0.982874	1.00195	0.118159	FALSE	FALSE	2623	0.927533
558	Noninfectious gastroenteritis	trend	m3	5yr	Phecode utilization	count_among_present	urgent_primary		digestive	IRR	0.992704	0.00519563	0.982646	1.00286	0.158709	FALSE	FALSE	2623	0.799399
558	Noninfectious gastroenteritis	trend	m4	5yr	Phecode utilization	count_among_present	urgent_primary		digestive	IRR	0.992827	0.00555766	0.982071	1.0037	0.195237	FALSE	FALSE	2623	0.709438
558	Noninfectious gastroenteritis	trend	unadjusted	5yr	Phecode utilization	count_among_present	urgent_primary		digestive	spearman_rho	-0.0360596				0.0648167	FALSE	FALSE	2623	1.18831
558	Noninfectious gastroenteritis	AHI≥15 vs <15	m1	5yr	Phecode utilization	count_among_present	urgent_secondary		digestive	IRR	1.016	0.0117023	0.992958	1.03957	0.175078	FALSE	FALSE	3131	0.756768
558	Noninfectious gastroenteritis	AHI≥15 vs <15	m3	5yr	Phecode utilization	count_among_present	urgent_secondary		digestive	IRR	1.02514	0.0119065	1.00149	1.04935	0.0370319	FALSE	FALSE	3131	1.43142
558	Noninfectious gastroenteritis	AHI≥15 vs <15	m4	5yr	Phecode utilization	count_among_present	urgent_secondary		digestive	IRR	1.01666	0.0123502	0.992346	1.04157	0.180947	FALSE	FALSE	3131	0.742449
558	Noninfectious gastroenteritis	AHI≥15 vs <15	unadjusted	5yr	Phecode utilization	count_among_present	urgent_secondary		digestive	rank_biserial	0.0137205				0.352448	FALSE	FALSE	3131	0.452905
558	Noninfectious gastroenteritis	AHI≥5 vs <5	m1	5yr	Phecode utilization	count_among_present	urgent_secondary		digestive	IRR	1.00824	0.011744	0.985298	1.03172	0.484703	FALSE	FALSE	3131	0.314524
558	Noninfectious gastroenteritis	AHI≥5 vs <5	m3	5yr	Phecode utilization	count_among_present	urgent_secondary		digestive	IRR	1.0218	0.0126141	0.996849	1.04738	0.0873011	FALSE	FALSE	3131	1.05898
558	Noninfectious gastroenteritis	AHI≥5 vs <5	m4	5yr	Phecode utilization	count_among_present	urgent_secondary		digestive	IRR	1.01157	0.013255	0.985631	1.0382	0.38536	FALSE	FALSE	3131	0.414133
558	Noninfectious gastroenteritis	AHI≥5 vs <5	unadjusted	5yr	Phecode utilization	count_among_present	urgent_secondary		digestive	rank_biserial	-0.00797747				0.606464	FALSE	FALSE	3131	0.217195
558	Noninfectious gastroenteritis	mild_vs_none	m1	5yr	Phecode utilization	count_among_present	urgent_secondary		digestive	IRR	0.998943	0.0141953	0.971533	1.02713	0.94062	FALSE	FALSE	3131	0.0265858
558	Noninfectious gastroenteritis	mild_vs_none	m3	5yr	Phecode utilization	count_among_present	urgent_secondary		digestive	IRR	1.0112	0.0148068	0.982276	1.04098	0.45194	FALSE	FALSE	3131	0.344919
558	Noninfectious gastroenteritis	mild_vs_none	m4	5yr	Phecode utilization	count_among_present	urgent_secondary		digestive	IRR	1.00511	0.0151379	0.975729	1.03538	0.736244	FALSE	FALSE	3131	0.132978
558	Noninfectious gastroenteritis	mild_vs_none	unadjusted	5yr	Phecode utilization	count_among_present	urgent_secondary		digestive	rank_biserial	-0.0222991				0.219986	FALSE	FALSE	1921	0.657605
558	Noninfectious gastroenteritis	moderate_vs_none	m1	5yr	Phecode utilization	count_among_present	urgent_secondary		digestive	IRR	0.995948	0.0157906	0.965597	1.02725	0.797089	FALSE	FALSE	3131	0.0984931
558	Noninfectious gastroenteritis	moderate_vs_none	m3	5yr	Phecode utilization	count_among_present	urgent_secondary		digestive	IRR	1.01427	0.0164906	0.982012	1.04759	0.390206	FALSE	FALSE	3131	0.408706
558	Noninfectious gastroenteritis	moderate_vs_none	m4	5yr	Phecode utilization	count_among_present	urgent_secondary		digestive	IRR	1.00589	0.0166935	0.973511	1.03935	0.724983	FALSE	FALSE	3131	0.139672
558	Noninfectious gastroenteritis	moderate_vs_none	unadjusted	5yr	Phecode utilization	count_among_present	urgent_secondary		digestive	rank_biserial	-0.0303296				0.136436	FALSE	FALSE	1606	0.865071
558	Noninfectious gastroenteritis	omnibus	m1	5yr	Phecode utilization	count_among_present	urgent_secondary		digestive	wald_chi2	6.24112				0.100451	FALSE	FALSE	3131	0.998048
558	Noninfectious gastroenteritis	omnibus	m3	5yr	Phecode utilization	count_among_present	urgent_secondary		digestive	wald_chi2	8.52604				0.0363036	FALSE	FALSE	3131	1.44005
558	Noninfectious gastroenteritis	omnibus	m4	5yr	Phecode utilization	count_among_present	urgent_secondary		digestive	wald_chi2	4.31945				0.228972	FALSE	FALSE	3131	0.640219
558	Noninfectious gastroenteritis	omnibus	unadjusted	5yr	Phecode utilization	count_among_present	urgent_secondary		digestive	epsilon2	0.00257014				0.0115283	FALSE	FALSE	3131	1.93823
558	Noninfectious gastroenteritis	severe_vs_none	m1	5yr	Phecode utilization	count_among_present	urgent_secondary		digestive	IRR	1.03655	0.0165885	1.00339	1.0708	0.0304794	FALSE	FALSE	3131	1.51599
558	Noninfectious gastroenteritis	severe_vs_none	m3	5yr	Phecode utilization	count_among_present	urgent_secondary		digestive	IRR	1.04997	0.0170713	1.01542	1.08569	0.00428665	FALSE	FALSE	3131	2.36788
558	Noninfectious gastroenteritis	severe_vs_none	m4	5yr	Phecode utilization	count_among_present	urgent_secondary		digestive	IRR	1.03655	0.0186036	0.999433	1.07504	0.0536699	FALSE	FALSE	3131	1.27027
558	Noninfectious gastroenteritis	severe_vs_none	unadjusted	5yr	Phecode utilization	count_among_present	urgent_secondary		digestive	rank_biserial	0.038773				0.0753591	FALSE	FALSE	1568	1.12286
558	Noninfectious gastroenteritis	trend	m1	5yr	Phecode utilization	count_among_present	urgent_secondary		digestive	IRR	1.00948	0.00518834	0.999267	1.0198	0.0689761	FALSE	FALSE	3131	1.1613
558	Noninfectious gastroenteritis	trend	m3	5yr	Phecode utilization	count_among_present	urgent_secondary		digestive	IRR	1.01457	0.00537174	1.00394	1.02531	0.00709497	FALSE	FALSE	3131	2.14905
558	Noninfectious gastroenteritis	trend	m4	5yr	Phecode utilization	count_among_present	urgent_secondary		digestive	IRR	1.0104	0.00579776	0.998986	1.02195	0.0742687	FALSE	FALSE	3131	1.12919
558	Noninfectious gastroenteritis	trend	unadjusted	5yr	Phecode utilization	count_among_present	urgent_secondary		digestive	spearman_rho	0.0166771				0.35089	FALSE	FALSE	3131	0.454829
558	Noninfectious gastroenteritis	AHI≥15 vs <15	m1	5yr	Phecode utilization	presence	ED_primary		digestive	OR	0.75703	0.0409047	0.698707	0.820222	1.01125e-11	TRUE	TRUE	222109	10.9951
558	Noninfectious gastroenteritis	AHI≥15 vs <15	m3	5yr	Phecode utilization	presence	ED_primary		digestive	OR	0.845996	0.0422562	0.778754	0.919046	7.56531e-05	TRUE	TRUE	222109	4.12117
558	Noninfectious gastroenteritis	AHI≥15 vs <15	m4	5yr	Phecode utilization	presence	ED_primary		digestive	OR	0.868357	0.0443211	0.796108	0.947162	0.00144866	FALSE	TRUE	222109	2.83903
558	Noninfectious gastroenteritis	AHI≥15 vs <15	unadjusted	5yr	Phecode utilization	presence	ED_primary		digestive	OR	0.75703	0.0409047	0.698706	0.820223	6.7844e-12	TRUE	TRUE	222109	11.1685
558	Noninfectious gastroenteritis	AHI≥5 vs <5	m1	5yr	Phecode utilization	presence	ED_primary		digestive	OR	0.755414	0.0417558	0.696053	0.819837	1.85036e-11	TRUE	TRUE	222109	10.7327
558	Noninfectious gastroenteritis	AHI≥5 vs <5	m3	5yr	Phecode utilization	presence	ED_primary		digestive	OR	0.835435	0.0435327	0.76711	0.909846	3.62295e-05	TRUE	TRUE	222109	4.44094
558	Noninfectious gastroenteritis	AHI≥5 vs <5	m4	5yr	Phecode utilization	presence	ED_primary		digestive	OR	0.858563	0.045862	0.784755	0.939312	0.000883899	FALSE	TRUE	222109	3.0536
558	Noninfectious gastroenteritis	AHI≥5 vs <5	unadjusted	5yr	Phecode utilization	presence	ED_primary		digestive	OR	0.755414	0.0417558	0.696052	0.819839	4.07975e-11	TRUE	TRUE	222109	10.3894
558	Noninfectious gastroenteritis	mild_vs_none	m1	5yr	Phecode utilization	presence	ED_primary		digestive	OR	0.841945	0.0491491	0.764624	0.927084	0.000464571	TRUE	TRUE	222109	3.33295
558	Noninfectious gastroenteritis	mild_vs_none	m3	5yr	Phecode utilization	presence	ED_primary		digestive	OR	0.884721	0.050068	0.802026	0.975942	0.0144313	FALSE	FALSE	222109	1.84069
558	Noninfectious gastroenteritis	mild_vs_none	m4	5yr	Phecode utilization	presence	ED_primary		digestive	OR	0.896848	0.0510438	0.811466	0.991214	0.0329377	FALSE	FALSE	222109	1.48231
558	Noninfectious gastroenteritis	mild_vs_none	unadjusted	5yr	Phecode utilization	presence	ED_primary		digestive	OR	0.841945	0.0491491	0.764622	0.927086	0.000476982	TRUE	TRUE	127658	3.3215
558	Noninfectious gastroenteritis	moderate_vs_none	m1	5yr	Phecode utilization	presence	ED_primary		digestive	OR	0.749835	0.0570248	0.670543	0.838505	4.44806e-07	TRUE	TRUE	222109	6.35183
558	Noninfectious gastroenteritis	moderate_vs_none	m3	5yr	Phecode utilization	presence	ED_primary		digestive	OR	0.823986	0.0587115	0.73442	0.924475	0.000975456	FALSE	TRUE	222109	3.01079
558	Noninfectious gastroenteritis	moderate_vs_none	m4	5yr	Phecode utilization	presence	ED_primary		digestive	OR	0.84147	0.0606648	0.747137	0.947712	0.00443794	FALSE	TRUE	222109	2.35282
558	Noninfectious gastroenteritis	moderate_vs_none	unadjusted	5yr	Phecode utilization	presence	ED_primary		digestive	OR	0.749835	0.0570248	0.670541	0.838506	3.47184e-07	TRUE	TRUE	105575	6.45944
558	Noninfectious gastroenteritis	omnibus	m1	5yr	Phecode utilization	presence	ED_primary		digestive	wald_chi2	64.2523				7.24923e-14	TRUE	TRUE	222109	13.1397
558	Noninfectious gastroenteritis	omnibus	m3	5yr	Phecode utilization	presence	ED_primary		digestive	wald_chi2	23.2578				3.56828e-05	TRUE	TRUE	222109	4.44754
558	Noninfectious gastroenteritis	omnibus	m4	5yr	Phecode utilization	presence	ED_primary		digestive	wald_chi2	15.759				0.00127056	FALSE	TRUE	222109	2.896
558	Noninfectious gastroenteritis	omnibus	unadjusted	5yr	Phecode utilization	presence	ED_primary		digestive	cramers_v	0.017092				5.30541e-14	TRUE	TRUE	222109	13.2753
558	Noninfectious gastroenteritis	severe_vs_none	m1	5yr	Phecode utilization	presence	ED_primary		digestive	OR	0.643602	0.0580218	0.574419	0.721117	3.0782e-14	TRUE	TRUE	222109	13.5117
558	Noninfectious gastroenteritis	severe_vs_none	m3	5yr	Phecode utilization	presence	ED_primary		digestive	OR	0.760906	0.0604	0.675956	0.856533	6.07047e-06	TRUE	TRUE	222109	5.21678
558	Noninfectious gastroenteritis	severe_vs_none	m4	5yr	Phecode utilization	presence	ED_primary		digestive	OR	0.78542	0.0645973	0.692017	0.89143	0.000184669	TRUE	TRUE	222109	3.73361
558	Noninfectious gastroenteritis	severe_vs_none	unadjusted	5yr	Phecode utilization	presence	ED_primary		digestive	OR	0.643602	0.0580218	0.574418	0.721118	1.21442e-14	TRUE	TRUE	110112	13.9156
558	Noninfectious gastroenteritis	trend	m1	5yr	Phecode utilization	presence	ED_primary		digestive	OR	0.865211	0.0181737	0.834935	0.896585	1.63145e-15	TRUE	TRUE	222109	14.7874
558	Noninfectious gastroenteritis	trend	m3	5yr	Phecode utilization	presence	ED_primary		digestive	OR	0.913418	0.0190661	0.879914	0.948197	2.03529e-06	TRUE	TRUE	222109	5.69137
558	Noninfectious gastroenteritis	trend	m4	5yr	Phecode utilization	presence	ED_primary		digestive	OR	0.92315	0.0204777	0.886833	0.960955	9.42662e-05	TRUE	TRUE	222109	4.02564
558	Noninfectious gastroenteritis	trend	unadjusted	5yr	Phecode utilization	presence	ED_primary		digestive	ca_z	-7.98894				1.361e-15	TRUE	TRUE	222109	14.8661
558	Noninfectious gastroenteritis	AHI≥15 vs <15	m1	5yr	Phecode utilization	presence	ED_secondary		digestive	OR	0.946126	0.066166	0.831052	1.07713	0.402601	FALSE	FALSE	222109	0.395126
558	Noninfectious gastroenteritis	AHI≥15 vs <15	m3	5yr	Phecode utilization	presence	ED_secondary		digestive	OR	0.949747	0.0678259	0.831523	1.08478	0.447146	FALSE	FALSE	222109	0.34955
558	Noninfectious gastroenteritis	AHI≥15 vs <15	m4	5yr	Phecode utilization	presence	ED_secondary		digestive	OR	0.968714	0.0708381	0.843137	1.113	0.653644	FALSE	FALSE	222109	0.184659
558	Noninfectious gastroenteritis	AHI≥15 vs <15	unadjusted	5yr	Phecode utilization	presence	ED_secondary		digestive	OR	0.946126	0.066166	0.83105	1.07714	0.410423	FALSE	FALSE	222109	0.386768
558	Noninfectious gastroenteritis	AHI≥5 vs <5	m1	5yr	Phecode utilization	presence	ED_secondary		digestive	OR	0.884693	0.0712225	0.769428	1.01723	0.0854035	FALSE	FALSE	222109	1.06852
558	Noninfectious gastroenteritis	AHI≥5 vs <5	m3	5yr	Phecode utilization	presence	ED_secondary		digestive	OR	0.824989	0.0731927	0.714737	0.952248	0.00857681	FALSE	TRUE	222109	2.06667
558	Noninfectious gastroenteritis	AHI≥5 vs <5	m4	5yr	Phecode utilization	presence	ED_secondary		digestive	OR	0.832862	0.0764496	0.716967	0.967491	0.0167447	FALSE	FALSE	222109	1.77612
558	Noninfectious gastroenteritis	AHI≥5 vs <5	unadjusted	5yr	Phecode utilization	presence	ED_secondary		digestive	OR	0.884693	0.0712225	0.769426	1.01723	0.0858797	FALSE	FALSE	222109	1.06611
558	Noninfectious gastroenteritis	mild_vs_none	m1	5yr	Phecode utilization	presence	ED_secondary		digestive	OR	0.881275	0.0849354	0.746129	1.0409	0.136744	FALSE	FALSE	222109	0.864092
558	Noninfectious gastroenteritis	mild_vs_none	m3	5yr	Phecode utilization	presence	ED_secondary		digestive	OR	0.802692	0.0858665	0.678359	0.949814	0.0104793	FALSE	FALSE	222109	1.97967
558	Noninfectious gastroenteritis	mild_vs_none	m4	5yr	Phecode utilization	presence	ED_secondary		digestive	OR	0.809395	0.087131	0.68233	0.960123	0.0152239	FALSE	FALSE	222109	1.81747
558	Noninfectious gastroenteritis	mild_vs_none	unadjusted	5yr	Phecode utilization	presence	ED_secondary		digestive	OR	0.881275	0.0849354	0.746127	1.0409	0.136977	FALSE	FALSE	127658	0.863352
558	Noninfectious gastroenteritis	moderate_vs_none	m1	5yr	Phecode utilization	presence	ED_secondary		digestive	OR	0.932079	0.0933446	0.776243	1.1192	0.45113	FALSE	FALSE	222109	0.345698
558	Noninfectious gastroenteritis	moderate_vs_none	m3	5yr	Phecode utilization	presence	ED_secondary		digestive	OR	0.838383	0.0952232	0.695646	1.01041	0.0641365	FALSE	FALSE	222109	1.1929
558	Noninfectious gastroenteritis	moderate_vs_none	m4	5yr	Phecode utilization	presence	ED_secondary		digestive	OR	0.849385	0.0979934	0.700959	1.02924	0.0957417	FALSE	FALSE	222109	1.0189
558	Noninfectious gastroenteritis	moderate_vs_none	unadjusted	5yr	Phecode utilization	presence	ED_secondary		digestive	OR	0.932079	0.0933446	0.77624	1.1192	0.458207	FALSE	FALSE	105575	0.338939
558	Noninfectious gastroenteritis	omnibus	m1	5yr	Phecode utilization	presence	ED_secondary		digestive	wald_chi2	3.84077				0.27918	FALSE	FALSE	222109	0.554116
558	Noninfectious gastroenteritis	omnibus	m3	5yr	Phecode utilization	presence	ED_secondary		digestive	wald_chi2	7.27752				0.0635592	FALSE	FALSE	222109	1.19682
558	Noninfectious gastroenteritis	omnibus	m4	5yr	Phecode utilization	presence	ED_secondary		digestive	wald_chi2	6.21454				0.101627	FALSE	FALSE	222109	0.992993
558	Noninfectious gastroenteritis	omnibus	unadjusted	5yr	Phecode utilization	presence	ED_secondary		digestive	cramers_v	0.00416157				0.278507	FALSE	FALSE	222109	0.555163
558	Noninfectious gastroenteritis	severe_vs_none	m1	5yr	Phecode utilization	presence	ED_secondary		digestive	OR	0.846299	0.0933336	0.70482	1.01618	0.0737728	FALSE	FALSE	222109	1.1321
558	Noninfectious gastroenteritis	severe_vs_none	m3	5yr	Phecode utilization	presence	ED_secondary		digestive	OR	0.848203	0.0963916	0.702184	1.02459	0.087639	FALSE	FALSE	222109	1.0573
558	Noninfectious gastroenteritis	severe_vs_none	m4	5yr	Phecode utilization	presence	ED_secondary		digestive	OR	0.865357	0.102677	0.707615	1.05826	0.159003	FALSE	FALSE	222109	0.798594
558	Noninfectious gastroenteritis	severe_vs_none	unadjusted	5yr	Phecode utilization	presence	ED_secondary		digestive	OR	0.846299	0.0933336	0.704818	1.01618	0.0795622	FALSE	FALSE	110112	1.09929
558	Noninfectious gastroenteritis	trend	m1	5yr	Phecode utilization	presence	ED_secondary		digestive	OR	0.955537	0.0295881	0.9017	1.01259	0.124249	FALSE	FALSE	222109	0.905706
558	Noninfectious gastroenteritis	trend	m3	5yr	Phecode utilization	presence	ED_secondary		digestive	OR	0.952543	0.0312272	0.895992	1.01266	0.119477	FALSE	FALSE	222109	0.922715
558	Noninfectious gastroenteritis	trend	m4	5yr	Phecode utilization	presence	ED_secondary		digestive	OR	0.959664	0.0332768	0.899071	1.02434	0.215986	FALSE	FALSE	222109	0.665574
558	Noninfectious gastroenteritis	trend	unadjusted	5yr	Phecode utilization	presence	ED_secondary		digestive	ca_z	-1.53761				0.124144	FALSE	FALSE	222109	0.906076
558	Noninfectious gastroenteritis	AHI≥15 vs <15	m1	5yr	Phecode utilization	presence	inpatient_secondary		digestive	OR	1.11209	0.0846513	0.942069	1.31278	0.20948	FALSE	FALSE	222109	0.678857
558	Noninfectious gastroenteritis	AHI≥15 vs <15	m3	5yr	Phecode utilization	presence	inpatient_secondary		digestive	OR	1.01486	0.0863908	0.856781	1.2021	0.864435	FALSE	FALSE	222109	0.0632675
558	Noninfectious gastroenteritis	AHI≥15 vs <15	m4	5yr	Phecode utilization	presence	inpatient_secondary		digestive	OR	1.11184	0.0900188	0.932004	1.32637	0.238913	FALSE	FALSE	222109	0.62176
558	Noninfectious gastroenteritis	AHI≥15 vs <15	unadjusted	5yr	Phecode utilization	presence	inpatient_secondary		digestive	OR	1.11209	0.0846513	0.942066	1.31279	0.216695	FALSE	FALSE	222109	0.664151
558	Noninfectious gastroenteritis	AHI≥5 vs <5	m1	5yr	Phecode utilization	presence	inpatient_secondary		digestive	OR	1.01996	0.0949895	0.846694	1.22867	0.835214	FALSE	FALSE	222109	0.078202
558	Noninfectious gastroenteritis	AHI≥5 vs <5	m3	5yr	Phecode utilization	presence	inpatient_secondary		digestive	OR	0.843374	0.0967966	0.697632	1.01956	0.0784373	FALSE	FALSE	222109	1.10548
558	Noninfectious gastroenteritis	AHI≥5 vs <5	m4	5yr	Phecode utilization	presence	inpatient_secondary		digestive	OR	0.917638	0.10068	0.753308	1.11782	0.393262	FALSE	FALSE	222109	0.405318
558	Noninfectious gastroenteritis	AHI≥5 vs <5	unadjusted	5yr	Phecode utilization	presence	inpatient_secondary		digestive	OR	1.01996	0.0949895	0.846691	1.22868	0.887203	FALSE	FALSE	222109	0.0519772
558	Noninfectious gastroenteritis	mild_vs_none	m1	5yr	Phecode utilization	presence	inpatient_secondary		digestive	OR	0.939757	0.113752	0.751951	1.17447	0.584912	FALSE	FALSE	222109	0.232909
558	Noninfectious gastroenteritis	mild_vs_none	m3	5yr	Phecode utilization	presence	inpatient_secondary		digestive	OR	0.785288	0.114528	0.627397	0.982914	0.034821	FALSE	FALSE	222109	1.45816
558	Noninfectious gastroenteritis	mild_vs_none	m4	5yr	Phecode utilization	presence	inpatient_secondary		digestive	OR	0.836501	0.116076	0.666288	1.0502	0.124044	FALSE	FALSE	222109	0.906425
558	Noninfectious gastroenteritis	mild_vs_none	unadjusted	5yr	Phecode utilization	presence	inpatient_secondary		digestive	OR	0.939757	0.113752	0.751948	1.17447	0.608491	FALSE	FALSE	127658	0.215746
558	Noninfectious gastroenteritis	moderate_vs_none	m1	5yr	Phecode utilization	presence	inpatient_secondary		digestive	OR	1.03798	0.123145	0.815392	1.32132	0.762131	FALSE	FALSE	222109	0.11797
558	Noninfectious gastroenteritis	moderate_vs_none	m3	5yr	Phecode utilization	presence	inpatient_secondary		digestive	OR	0.818678	0.124836	0.640992	1.04562	0.109019	FALSE	FALSE	222109	0.962498
558	Noninfectious gastroenteritis	moderate_vs_none	m4	5yr	Phecode utilization	presence	inpatient_secondary		digestive	OR	0.904361	0.128237	0.703373	1.16278	0.433091	FALSE	FALSE	222109	0.363421
558	Noninfectious gastroenteritis	moderate_vs_none	unadjusted	5yr	Phecode utilization	presence	inpatient_secondary		digestive	OR	1.03798	0.123145	0.815388	1.32133	0.758045	FALSE	FALSE	105575	0.120305
558	Noninfectious gastroenteritis	omnibus	m1	5yr	Phecode utilization	presence	inpatient_secondary		digestive	wald_chi2	2.17837				0.536221	FALSE	FALSE	222109	0.270656
558	Noninfectious gastroenteritis	omnibus	m3	5yr	Phecode utilization	presence	inpatient_secondary		digestive	wald_chi2	6.05589				0.108923	FALSE	FALSE	222109	0.962882
558	Noninfectious gastroenteritis	omnibus	m4	5yr	Phecode utilization	presence	inpatient_secondary		digestive	wald_chi2	6.69358				0.0823328	FALSE	FALSE	222109	1.08443
558	Noninfectious gastroenteritis	omnibus	unadjusted	5yr	Phecode utilization	presence	inpatient_secondary		digestive	cramers_v	0.00313412				0.53556	FALSE	FALSE	222109	0.271192
558	Noninfectious gastroenteritis	severe_vs_none	m1	5yr	Phecode utilization	presence	inpatient_secondary		digestive	OR	1.11226	0.117738	0.883056	1.40096	0.366174	FALSE	FALSE	222109	0.436312
558	Noninfectious gastroenteritis	severe_vs_none	m3	5yr	Phecode utilization	presence	inpatient_secondary		digestive	OR	0.959481	0.120976	0.756941	1.21622	0.73242	FALSE	FALSE	222109	0.13524
558	Noninfectious gastroenteritis	severe_vs_none	m4	5yr	Phecode utilization	presence	inpatient_secondary		digestive	OR	1.11927	0.128687	0.869752	1.44037	0.381259	FALSE	FALSE	222109	0.41878
558	Noninfectious gastroenteritis	severe_vs_none	unadjusted	5yr	Phecode utilization	presence	inpatient_secondary		digestive	OR	1.11226	0.117738	0.883053	1.40096	0.375686	FALSE	FALSE	110112	0.425175
558	Noninfectious gastroenteritis	trend	m1	5yr	Phecode utilization	presence	inpatient_secondary		digestive	OR	1.04273	0.0378919	0.968097	1.12312	0.269466	FALSE	FALSE	222109	0.569496
558	Noninfectious gastroenteritis	trend	m3	5yr	Phecode utilization	presence	inpatient_secondary		digestive	OR	0.992738	0.0399955	0.917889	1.07369	0.855393	FALSE	FALSE	222109	0.0678343
558	Noninfectious gastroenteritis	trend	m4	5yr	Phecode utilization	presence	inpatient_secondary		digestive	OR	1.04445	0.0424124	0.961135	1.13498	0.305206	FALSE	FALSE	222109	0.515406
558	Noninfectious gastroenteritis	trend	unadjusted	5yr	Phecode utilization	presence	inpatient_secondary		digestive	ca_z	1.10456				0.269351	FALSE	FALSE	222109	0.569682
558	Noninfectious gastroenteritis	AHI≥15 vs <15	m1	5yr	Phecode utilization	presence	physician_primary		digestive	OR	0.854237	0.03076	0.804258	0.907322	3.02643e-07	TRUE	TRUE	222109	6.51907
558	Noninfectious gastroenteritis	AHI≥15 vs <15	m3	5yr	Phecode utilization	presence	physician_primary		digestive	OR	0.934315	0.0319223	0.87765	0.99464	0.0333092	FALSE	FALSE	222109	1.47744
558	Noninfectious gastroenteritis	AHI≥15 vs <15	m4	5yr	Phecode utilization	presence	physician_primary		digestive	OR	0.905753	0.0335089	0.848178	0.967236	0.00313579	FALSE	TRUE	222109	2.50365
558	Noninfectious gastroenteritis	AHI≥15 vs <15	unadjusted	5yr	Phecode utilization	presence	physician_primary		digestive	OR	0.854237	0.03076	0.804258	0.907323	2.70909e-07	TRUE	TRUE	222109	6.56718
558	Noninfectious gastroenteritis	AHI≥5 vs <5	m1	5yr	Phecode utilization	presence	physician_primary		digestive	OR	0.876455	0.0327612	0.821946	0.934579	5.69264e-05	TRUE	TRUE	222109	4.24469
558	Noninfectious gastroenteritis	AHI≥5 vs <5	m3	5yr	Phecode utilization	presence	physician_primary		digestive	OR	0.966209	0.0342291	0.903514	1.03325	0.315246	FALSE	FALSE	222109	0.501351
558	Noninfectious gastroenteritis	AHI≥5 vs <5	m4	5yr	Phecode utilization	presence	physician_primary		digestive	OR	0.938242	0.035935	0.874433	1.00671	0.0760678	FALSE	FALSE	222109	1.1188
558	Noninfectious gastroenteritis	AHI≥5 vs <5	unadjusted	5yr	Phecode utilization	presence	physician_primary		digestive	OR	0.876455	0.0327612	0.821945	0.93458	6.61401e-05	TRUE	TRUE	222109	4.17954
558	Noninfectious gastroenteritis	mild_vs_none	m1	5yr	Phecode utilization	presence	physician_primary		digestive	OR	0.943598	0.0383689	0.87524	1.01729	0.13026	FALSE	FALSE	222109	0.885188
558	Noninfectious gastroenteritis	mild_vs_none	m3	5yr	Phecode utilization	presence	physician_primary		digestive	OR	1.00185	0.0391684	0.927815	1.08179	0.962413	FALSE	FALSE	222109	0.0166384
558	Noninfectious gastroenteritis	mild_vs_none	m4	5yr	Phecode utilization	presence	physician_primary		digestive	OR	0.975006	0.0398414	0.901767	1.05419	0.525228	FALSE	FALSE	222109	0.279652
558	Noninfectious gastroenteritis	mild_vs_none	unadjusted	5yr	Phecode utilization	presence	physician_primary		digestive	OR	0.943598	0.0383689	0.875239	1.0173	0.13415	FALSE	FALSE	127658	0.872408
558	Noninfectious gastroenteritis	moderate_vs_none	m1	5yr	Phecode utilization	presence	physician_primary		digestive	OR	0.93727	0.0428079	0.86184	1.0193	0.130188	FALSE	FALSE	222109	0.885429
558	Noninfectious gastroenteritis	moderate_vs_none	m3	5yr	Phecode utilization	presence	physician_primary		digestive	OR	1.03553	0.0442947	0.949425	1.12945	0.43053	FALSE	FALSE	222109	0.365997
558	Noninfectious gastroenteritis	moderate_vs_none	m4	5yr	Phecode utilization	presence	physician_primary		digestive	OR	0.992855	0.0457307	0.907736	1.08596	0.875401	FALSE	FALSE	222109	0.0577927
558	Noninfectious gastroenteritis	moderate_vs_none	unadjusted	5yr	Phecode utilization	presence	physician_primary		digestive	OR	0.93727	0.0428079	0.861839	1.0193	0.130598	FALSE	FALSE	105575	0.884062
558	Noninfectious gastroenteritis	omnibus	m1	5yr	Phecode utilization	presence	physician_primary		digestive	wald_chi2	52.8068				2.0157e-11	TRUE	TRUE	222109	10.6956
558	Noninfectious gastroenteritis	omnibus	m3	5yr	Phecode utilization	presence	physician_primary		digestive	wald_chi2	22.9149				4.20663e-05	TRUE	TRUE	222109	4.37607
558	Noninfectious gastroenteritis	omnibus	m4	5yr	Phecode utilization	presence	physician_primary		digestive	wald_chi2	30.7926				9.39939e-07	TRUE	TRUE	222109	6.0269
558	Noninfectious gastroenteritis	omnibus	unadjusted	5yr	Phecode utilization	presence	physician_primary		digestive	cramers_v	0.0154664				1.71944e-11	TRUE	TRUE	222109	10.7646
558	Noninfectious gastroenteritis	severe_vs_none	m1	5yr	Phecode utilization	presence	physician_primary		digestive	OR	0.730958	0.0447073	0.669634	0.797898	2.38267e-12	TRUE	TRUE	222109	11.6229
558	Noninfectious gastroenteritis	severe_vs_none	m3	5yr	Phecode utilization	presence	physician_primary		digestive	OR	0.837489	0.0466582	0.7643	0.917688	0.00014413	TRUE	TRUE	222109	3.84125
558	Noninfectious gastroenteritis	severe_vs_none	m4	5yr	Phecode utilization	presence	physician_primary		digestive	OR	0.785694	0.0498274	0.712591	0.866297	1.29537e-06	TRUE	TRUE	222109	5.88761
558	Noninfectious gastroenteritis	severe_vs_none	unadjusted	5yr	Phecode utilization	presence	physician_primary		digestive	OR	0.730958	0.0447073	0.669633	0.797899	1.59671e-12	TRUE	TRUE	110112	11.7968
558	Noninfectious gastroenteritis	trend	m1	5yr	Phecode utilization	presence	physician_primary		digestive	OR	0.91399	0.0137191	0.889741	0.9389	5.54624e-11	TRUE	TRUE	222109	10.256
558	Noninfectious gastroenteritis	trend	m3	5yr	Phecode utilization	presence	physician_primary		digestive	OR	0.955702	0.014396	0.929113	0.983052	0.00164765	FALSE	TRUE	222109	2.78314
558	Noninfectious gastroenteritis	trend	m4	5yr	Phecode utilization	presence	physician_primary		digestive	OR	0.936062	0.0154751	0.908097	0.964889	1.9579e-05	TRUE	TRUE	222109	4.70821
558	Noninfectious gastroenteritis	trend	unadjusted	5yr	Phecode utilization	presence	physician_primary		digestive	ca_z	-6.56254				5.28998e-11	TRUE	TRUE	222109	10.2765
558	Noninfectious gastroenteritis	AHI≥15 vs <15	m1	5yr	Phecode utilization	presence	urgent_primary		digestive	OR	0.784453	0.040719	0.72428	0.849624	2.49087e-09	TRUE	TRUE	222109	8.60365
558	Noninfectious gastroenteritis	AHI≥15 vs <15	m3	5yr	Phecode utilization	presence	urgent_primary		digestive	OR	0.892294	0.0424614	0.821041	0.969731	0.00727816	FALSE	TRUE	222109	2.13798
558	Noninfectious gastroenteritis	AHI≥15 vs <15	m4	5yr	Phecode utilization	presence	urgent_primary		digestive	OR	0.855474	0.0447055	0.783706	0.933813	0.000479875	TRUE	TRUE	222109	3.31887
558	Noninfectious gastroenteritis	AHI≥15 vs <15	unadjusted	5yr	Phecode utilization	presence	urgent_primary		digestive	OR	0.784453	0.040719	0.724279	0.849625	1.90678e-09	TRUE	TRUE	222109	8.7197
558	Noninfectious gastroenteritis	AHI≥5 vs <5	m1	5yr	Phecode utilization	presence	urgent_primary		digestive	OR	0.775077	0.0419434	0.713909	0.841486	1.24228e-09	TRUE	TRUE	222109	8.90578
558	Noninfectious gastroenteritis	AHI≥5 vs <5	m3	5yr	Phecode utilization	presence	urgent_primary		digestive	OR	0.935818	0.0441813	0.858191	1.02047	0.13325	FALSE	FALSE	222109	0.875333
558	Noninfectious gastroenteritis	AHI≥5 vs <5	m4	5yr	Phecode utilization	presence	urgent_primary		digestive	OR	0.900057	0.0466126	0.821473	0.986159	0.0238843	FALSE	FALSE	222109	1.62189
558	Noninfectious gastroenteritis	AHI≥5 vs <5	unadjusted	5yr	Phecode utilization	presence	urgent_primary		digestive	OR	0.775077	0.0419434	0.713908	0.841488	2.20411e-09	TRUE	TRUE	222109	8.65677
558	Noninfectious gastroenteritis	mild_vs_none	m1	5yr	Phecode utilization	presence	urgent_primary		digestive	OR	0.849462	0.0494628	0.770976	0.935937	0.000972068	TRUE	TRUE	222109	3.0123
558	Noninfectious gastroenteritis	mild_vs_none	m3	5yr	Phecode utilization	presence	urgent_primary		digestive	OR	0.990893	0.050646	0.897257	1.0943	0.856643	FALSE	FALSE	222109	0.0672002
558	Noninfectious gastroenteritis	mild_vs_none	m4	5yr	Phecode utilization	presence	urgent_primary		digestive	OR	0.958287	0.0516019	0.866108	1.06028	0.408968	FALSE	FALSE	222109	0.388311
558	Noninfectious gastroenteritis	mild_vs_none	unadjusted	5yr	Phecode utilization	presence	urgent_primary		digestive	OR	0.849462	0.0494628	0.770975	0.935939	0.000991307	TRUE	TRUE	127658	3.00379
558	Noninfectious gastroenteritis	moderate_vs_none	m1	5yr	Phecode utilization	presence	urgent_primary		digestive	OR	0.748883	0.0575414	0.669013	0.838289	5.02231e-07	TRUE	TRUE	222109	6.2991
558	Noninfectious gastroenteritis	moderate_vs_none	m3	5yr	Phecode utilization	presence	urgent_primary		digestive	OR	0.931402	0.0596875	0.828574	1.04699	0.233811	FALSE	FALSE	222109	0.631135
558	Noninfectious gastroenteritis	moderate_vs_none	m4	5yr	Phecode utilization	presence	urgent_primary		digestive	OR	0.884519	0.0616379	0.783864	0.998099	0.0464985	FALSE	FALSE	222109	1.33256
558	Noninfectious gastroenteritis	moderate_vs_none	unadjusted	5yr	Phecode utilization	presence	urgent_primary		digestive	OR	0.748883	0.0575414	0.669012	0.83829	4.23181e-07	TRUE	TRUE	105575	6.37347
558	Noninfectious gastroenteritis	omnibus	m1	5yr	Phecode utilization	presence	urgent_primary		digestive	wald_chi2	48.3694				1.77688e-10	TRUE	TRUE	222109	9.75034
558	Noninfectious gastroenteritis	omnibus	m3	5yr	Phecode utilization	presence	urgent_primary		digestive	wald_chi2	9.18506				0.026929	FALSE	TRUE	222109	1.56978
558	Noninfectious gastroenteritis	omnibus	m4	5yr	Phecode utilization	presence	urgent_primary		digestive	wald_chi2	15.9426				0.00116514	TRUE	TRUE	222109	2.93362
558	Noninfectious gastroenteritis	omnibus	unadjusted	5yr	Phecode utilization	presence	urgent_primary		digestive	cramers_v	0.0148081				1.50832e-10	TRUE	TRUE	222109	9.82151
558	Noninfectious gastroenteritis	severe_vs_none	m1	5yr	Phecode utilization	presence	urgent_primary		digestive	OR	0.698313	0.0570359	0.624455	0.780907	3.05776e-10	TRUE	TRUE	222109	9.5146
558	Noninfectious gastroenteritis	severe_vs_none	m3	5yr	Phecode utilization	presence	urgent_primary		digestive	OR	0.847851	0.0599789	0.753816	0.953617	0.00592681	FALSE	TRUE	222109	2.22718
558	Noninfectious gastroenteritis	severe_vs_none	m4	5yr	Phecode utilization	presence	urgent_primary		digestive	OR	0.784298	0.0644488	0.691229	0.889897	0.000163305	TRUE	TRUE	222109	3.787
558	Noninfectious gastroenteritis	severe_vs_none	unadjusted	5yr	Phecode utilization	presence	urgent_primary		digestive	OR	0.698313	0.0570359	0.624454	0.780909	1.98991e-10	TRUE	TRUE	110112	9.70117
558	Noninfectious gastroenteritis	trend	m1	5yr	Phecode utilization	presence	urgent_primary		digestive	OR	0.884254	0.0180921	0.853448	0.916172	1.05236e-11	TRUE	TRUE	222109	10.9778
558	Noninfectious gastroenteritis	trend	m3	5yr	Phecode utilization	presence	urgent_primary		digestive	OR	0.94772	0.0188363	0.913369	0.983362	0.00436246	FALSE	TRUE	222109	2.36027
558	Noninfectious gastroenteritis	trend	m4	5yr	Phecode utilization	presence	urgent_primary		digestive	OR	0.923702	0.0203515	0.887583	0.961292	9.62968e-05	TRUE	TRUE	222109	4.01639
558	Noninfectious gastroenteritis	trend	unadjusted	5yr	Phecode utilization	presence	urgent_primary		digestive	ca_z	-6.81297				9.56037e-12	TRUE	TRUE	222109	11.0195
558	Noninfectious gastroenteritis	AHI≥15 vs <15	m1	5yr	Phecode utilization	presence	urgent_secondary		digestive	OR	0.849404	0.0369552	0.790056	0.91321	1.0021e-05	TRUE	TRUE	222109	4.99909
558	Noninfectious gastroenteritis	AHI≥15 vs <15	m3	5yr	Phecode utilization	presence	urgent_secondary		digestive	OR	0.951128	0.0385217	0.881961	1.02572	0.19335	FALSE	FALSE	222109	0.713655
558	Noninfectious gastroenteritis	AHI≥15 vs <15	m4	5yr	Phecode utilization	presence	urgent_secondary		digestive	OR	0.931063	0.0406019	0.859842	1.00818	0.0785358	FALSE	FALSE	222109	1.10493
558	Noninfectious gastroenteritis	AHI≥15 vs <15	unadjusted	5yr	Phecode utilization	presence	urgent_secondary		digestive	OR	0.849404	0.0369552	0.790055	0.913211	9.62145e-06	TRUE	TRUE	222109	5.01676
558	Noninfectious gastroenteritis	AHI≥5 vs <5	m1	5yr	Phecode utilization	presence	urgent_secondary		digestive	OR	0.819036	0.0388163	0.759037	0.883779	2.70589e-07	TRUE	TRUE	222109	6.56769
558	Noninfectious gastroenteritis	AHI≥5 vs <5	m3	5yr	Phecode utilization	presence	urgent_secondary		digestive	OR	0.964419	0.040809	0.890285	1.04473	0.374661	FALSE	FALSE	222109	0.426361
558	Noninfectious gastroenteritis	AHI≥5 vs <5	m4	5yr	Phecode utilization	presence	urgent_secondary		digestive	OR	0.944524	0.0430396	0.868115	1.02766	0.184808	FALSE	FALSE	222109	0.73328
558	Noninfectious gastroenteritis	AHI≥5 vs <5	unadjusted	5yr	Phecode utilization	presence	urgent_secondary		digestive	OR	0.819036	0.0388163	0.759035	0.88378	3.88175e-07	TRUE	TRUE	222109	6.41097
558	Noninfectious gastroenteritis	mild_vs_none	m1	5yr	Phecode utilization	presence	urgent_secondary		digestive	OR	0.86269	0.0459912	0.788328	0.944066	0.00132048	FALSE	TRUE	222109	2.87927
558	Noninfectious gastroenteritis	mild_vs_none	m3	5yr	Phecode utilization	presence	urgent_secondary		digestive	OR	0.987065	0.0470456	0.90012	1.08241	0.781981	FALSE	FALSE	222109	0.106804
558	Noninfectious gastroenteritis	mild_vs_none	m4	5yr	Phecode utilization	presence	urgent_secondary		digestive	OR	0.967426	0.0479353	0.880674	1.06272	0.489651	FALSE	FALSE	222109	0.310114
558	Noninfectious gastroenteritis	mild_vs_none	unadjusted	5yr	Phecode utilization	presence	urgent_secondary		digestive	OR	0.86269	0.0459912	0.788326	0.944068	0.00137122	FALSE	TRUE	127658	2.86289
558	Noninfectious gastroenteritis	moderate_vs_none	m1	5yr	Phecode utilization	presence	urgent_secondary		digestive	OR	0.85478	0.0515773	0.772595	0.945708	0.0023482	FALSE	TRUE	222109	2.62927
558	Noninfectious gastroenteritis	moderate_vs_none	m3	5yr	Phecode utilization	presence	urgent_secondary		digestive	OR	1.03317	0.0535453	0.930235	1.14749	0.542282	FALSE	FALSE	222109	0.265775
558	Noninfectious gastroenteritis	moderate_vs_none	m4	5yr	Phecode utilization	presence	urgent_secondary		digestive	OR	1.00174	0.0553955	0.89867	1.11662	0.975025	FALSE	FALSE	222109	0.0109843
558	Noninfectious gastroenteritis	moderate_vs_none	unadjusted	5yr	Phecode utilization	presence	urgent_secondary		digestive	OR	0.85478	0.0515773	0.772593	0.94571	0.00227591	FALSE	TRUE	105575	2.64284
558	Noninfectious gastroenteritis	omnibus	m1	5yr	Phecode utilization	presence	urgent_secondary		digestive	wald_chi2	37.4339				3.72451e-08	TRUE	TRUE	222109	7.42893
558	Noninfectious gastroenteritis	omnibus	m3	5yr	Phecode utilization	presence	urgent_secondary		digestive	wald_chi2	11.1009				0.0111927	FALSE	TRUE	222109	1.95106
558	Noninfectious gastroenteritis	omnibus	m4	5yr	Phecode utilization	presence	urgent_secondary		digestive	wald_chi2	14.2759				0.00255269	FALSE	TRUE	222109	2.593
558	Noninfectious gastroenteritis	omnibus	unadjusted	5yr	Phecode utilization	presence	urgent_secondary		digestive	cramers_v	0.0130149				3.39788e-08	TRUE	TRUE	222109	7.46879
558	Noninfectious gastroenteritis	severe_vs_none	m1	5yr	Phecode utilization	presence	urgent_secondary		digestive	OR	0.727637	0.052555	0.656417	0.806584	1.44921e-09	TRUE	TRUE	222109	8.83887
558	Noninfectious gastroenteritis	severe_vs_none	m3	5yr	Phecode utilization	presence	urgent_secondary		digestive	OR	0.86232	0.0551834	0.77392	0.960816	0.00726797	FALSE	TRUE	222109	2.13859
558	Noninfectious gastroenteritis	severe_vs_none	m4	5yr	Phecode utilization	presence	urgent_secondary		digestive	OR	0.822826	0.0593174	0.732516	0.924271	0.00101055	FALSE	TRUE	222109	2.99544
558	Noninfectious gastroenteritis	severe_vs_none	unadjusted	5yr	Phecode utilization	presence	urgent_secondary		digestive	OR	0.727637	0.052555	0.656416	0.806586	1.08655e-09	TRUE	TRUE	110112	8.96395
558	Noninfectious gastroenteritis	trend	m1	5yr	Phecode utilization	presence	urgent_secondary		digestive	OR	0.907957	0.0164913	0.879079	0.937784	4.76814e-09	TRUE	TRUE	222109	8.32165
558	Noninfectious gastroenteritis	trend	m3	5yr	Phecode utilization	presence	urgent_secondary		digestive	OR	0.963637	0.01719	0.931711	0.996657	0.0311796	FALSE	FALSE	222109	1.50613
558	Noninfectious gastroenteritis	trend	m4	5yr	Phecode utilization	presence	urgent_secondary		digestive	OR	0.949142	0.0185859	0.915189	0.984355	0.00497879	FALSE	TRUE	222109	2.30288
558	Noninfectious gastroenteritis	trend	unadjusted	5yr	Phecode utilization	presence	urgent_secondary		digestive	ca_z	-5.86239				4.56254e-09	TRUE	TRUE	222109	8.34079
560.1	Paralytic ileus	AHI≥15 vs <15	m1	5yr	Phecode utilization	count_among_present	inpatient_secondary		digestive	IRR	1.01345	0.0240626	0.966763	1.06239	0.578737	FALSE	FALSE	590	0.237519
560.1	Paralytic ileus	AHI≥15 vs <15	m3	5yr	Phecode utilization	count_among_present	inpatient_secondary		digestive	IRR	1.00972	0.0238056	0.963694	1.05795	0.68439	FALSE	FALSE	590	0.164696
560.1	Paralytic ileus	AHI≥15 vs <15	m4	5yr	Phecode utilization	count_among_present	inpatient_secondary		digestive	IRR	1.02372	0.0238954	0.976882	1.07281	0.326527	FALSE	FALSE	590	0.486081
560.1	Paralytic ileus	AHI≥15 vs <15	unadjusted	5yr	Phecode utilization	count_among_present	inpatient_secondary		digestive	rank_biserial	0.0152238				0.609523	FALSE	FALSE	590	0.21501
560.1	Paralytic ileus	AHI≥5 vs <5	m1	5yr	Phecode utilization	count_among_present	inpatient_secondary		digestive	IRR	1.02522	0.0250585	0.976081	1.07683	0.320293	FALSE	FALSE	590	0.494452
560.1	Paralytic ileus	AHI≥5 vs <5	m3	5yr	Phecode utilization	count_among_present	inpatient_secondary		digestive	IRR	1.02544	0.0246562	0.977067	1.07622	0.308194	FALSE	FALSE	590	0.511176
560.1	Paralytic ileus	AHI≥5 vs <5	m4	5yr	Phecode utilization	count_among_present	inpatient_secondary		digestive	IRR	1.0421	0.0272492	0.987902	1.09927	0.130213	FALSE	FALSE	590	0.885346
560.1	Paralytic ileus	AHI≥5 vs <5	unadjusted	5yr	Phecode utilization	count_among_present	inpatient_secondary		digestive	rank_biserial	-0.000765161				0.982973	FALSE	FALSE	590	0.00745845
560.1	Paralytic ileus	mild_vs_none	m1	5yr	Phecode utilization	count_among_present	inpatient_secondary		digestive	IRR	1.02272	0.0302484	0.963849	1.08519	0.457662	FALSE	FALSE	590	0.339456
560.1	Paralytic ileus	mild_vs_none	m3	5yr	Phecode utilization	count_among_present	inpatient_secondary		digestive	IRR	1.02506	0.0309614	0.96471	1.08919	0.423966	FALSE	FALSE	590	0.372669
560.1	Paralytic ileus	mild_vs_none	m4	5yr	Phecode utilization	count_among_present	inpatient_secondary		digestive	IRR	1.03645	0.0325353	0.972419	1.10469	0.271194	FALSE	FALSE	590	0.566719
560.1	Paralytic ileus	mild_vs_none	unadjusted	5yr	Phecode utilization	count_among_present	inpatient_secondary		digestive	rank_biserial	-0.013128				0.737503	FALSE	FALSE	337	0.132236
560.1	Paralytic ileus	moderate_vs_none	m1	5yr	Phecode utilization	count_among_present	inpatient_secondary		digestive	IRR	1.04024	0.035282	0.970739	1.11472	0.263461	FALSE	FALSE	590	0.579284
560.1	Paralytic ileus	moderate_vs_none	m3	5yr	Phecode utilization	count_among_present	inpatient_secondary		digestive	IRR	1.03118	0.0325072	0.967527	1.09901	0.344948	FALSE	FALSE	590	0.462246
560.1	Paralytic ileus	moderate_vs_none	m4	5yr	Phecode utilization	count_among_present	inpatient_secondary		digestive	IRR	1.04984	0.0338079	0.982533	1.12177	0.150219	FALSE	FALSE	590	0.823275
560.1	Paralytic ileus	moderate_vs_none	unadjusted	5yr	Phecode utilization	count_among_present	inpatient_secondary		digestive	rank_biserial	0.0209491				0.649315	FALSE	FALSE	263	0.187544
560.1	Paralytic ileus	omnibus	m1	5yr	Phecode utilization	count_among_present	inpatient_secondary		digestive	wald_chi2	1.36957				0.712682	FALSE	FALSE	590	0.147104
560.1	Paralytic ileus	omnibus	m3	5yr	Phecode utilization	count_among_present	inpatient_secondary		digestive	wald_chi2	1.12646				0.770691	FALSE	FALSE	590	0.11312
560.1	Paralytic ileus	omnibus	m4	5yr	Phecode utilization	count_among_present	inpatient_secondary		digestive	wald_chi2	2.71689				0.437364	FALSE	FALSE	590	0.359157
560.1	Paralytic ileus	omnibus	unadjusted	5yr	Phecode utilization	count_among_present	inpatient_secondary		digestive	epsilon2	-0.00406049				0.891711	FALSE	FALSE	590	0.0497757
560.1	Paralytic ileus	severe_vs_none	m1	5yr	Phecode utilization	count_among_present	inpatient_secondary		digestive	IRR	1.01361	0.0304018	0.954977	1.07584	0.65658	FALSE	FALSE	590	0.182712
560.1	Paralytic ileus	severe_vs_none	m3	5yr	Phecode utilization	count_among_present	inpatient_secondary		digestive	IRR	1.01921	0.0301139	0.960791	1.08117	0.527575	FALSE	FALSE	590	0.277716
560.1	Paralytic ileus	severe_vs_none	m4	5yr	Phecode utilization	count_among_present	inpatient_secondary		digestive	IRR	1.04572	0.0328876	0.980445	1.11535	0.174001	FALSE	FALSE	590	0.759449
560.1	Paralytic ileus	severe_vs_none	unadjusted	5yr	Phecode utilization	count_among_present	inpatient_secondary		digestive	rank_biserial	-0.00302222				0.947027	FALSE	FALSE	260	0.0236376
560.1	Paralytic ileus	trend	m1	5yr	Phecode utilization	count_among_present	inpatient_secondary		digestive	IRR	1.00576	0.0098604	0.986509	1.02539	0.560248	FALSE	FALSE	590	0.25162
560.1	Paralytic ileus	trend	m3	5yr	Phecode utilization	count_among_present	inpatient_secondary		digestive	IRR	1.00603	0.00975358	0.986981	1.02545	0.537617	FALSE	FALSE	590	0.269527
560.1	Paralytic ileus	trend	m4	5yr	Phecode utilization	count_among_present	inpatient_secondary		digestive	IRR	1.01434	0.0102879	0.99409	1.035	0.166421	FALSE	FALSE	590	0.778791
560.1	Paralytic ileus	trend	unadjusted	5yr	Phecode utilization	count_among_present	inpatient_secondary		digestive	spearman_rho	0.0086576				0.833784	FALSE	FALSE	590	0.0789462
560.1	Paralytic ileus	AHI≥15 vs <15	m1	5yr	Phecode utilization	presence	inpatient_secondary		digestive	OR	1.01473	0.083297	0.861879	1.19468	0.860683	FALSE	FALSE	222109	0.0651569
560.1	Paralytic ileus	AHI≥15 vs <15	m3	5yr	Phecode utilization	presence	inpatient_secondary		digestive	OR	0.842112	0.0848123	0.713144	0.994402	0.0427495	FALSE	FALSE	222109	1.36907
560.1	Paralytic ileus	AHI≥15 vs <15	m4	5yr	Phecode utilization	presence	inpatient_secondary		digestive	OR	0.890676	0.0882827	0.749158	1.05893	0.18972	FALSE	FALSE	222109	0.721886
560.1	Paralytic ileus	AHI≥15 vs <15	unadjusted	5yr	Phecode utilization	presence	inpatient_secondary		digestive	OR	1.01473	0.083297	0.861877	1.19468	0.867614	FALSE	FALSE	222109	0.0616736
560.1	Paralytic ileus	AHI≥5 vs <5	m1	5yr	Phecode utilization	presence	inpatient_secondary		digestive	OR	1.26587	0.0981221	1.0444	1.5343	0.016275	FALSE	TRUE	222109	1.78848
560.1	Paralytic ileus	AHI≥5 vs <5	m3	5yr	Phecode utilization	presence	inpatient_secondary		digestive	OR	0.961596	0.0996518	0.790986	1.16901	0.694339	FALSE	FALSE	222109	0.158429
560.1	Paralytic ileus	AHI≥5 vs <5	m4	5yr	Phecode utilization	presence	inpatient_secondary		digestive	OR	1.03457	0.103203	0.845109	1.2665	0.741933	FALSE	FALSE	222109	0.129635
560.1	Paralytic ileus	AHI≥5 vs <5	unadjusted	5yr	Phecode utilization	presence	inpatient_secondary		digestive	OR	1.26587	0.0981221	1.04439	1.5343	0.0160532	FALSE	TRUE	222109	1.79444
560.1	Paralytic ileus	mild_vs_none	m1	5yr	Phecode utilization	presence	inpatient_secondary		digestive	OR	1.35403	0.111308	1.08863	1.68412	0.00647049	FALSE	TRUE	222109	2.18906
560.1	Paralytic ileus	mild_vs_none	m3	5yr	Phecode utilization	presence	inpatient_secondary		digestive	OR	1.07634	0.111968	0.864252	1.34047	0.511179	FALSE	FALSE	222109	0.291427
560.1	Paralytic ileus	mild_vs_none	m4	5yr	Phecode utilization	presence	inpatient_secondary		digestive	OR	1.11944	0.1133	0.896519	1.39779	0.319327	FALSE	FALSE	222109	0.495764
560.1	Paralytic ileus	mild_vs_none	unadjusted	5yr	Phecode utilization	presence	inpatient_secondary		digestive	OR	1.35403	0.111308	1.08863	1.68413	0.006296	FALSE	TRUE	127658	2.20094
560.1	Paralytic ileus	moderate_vs_none	m1	5yr	Phecode utilization	presence	inpatient_secondary		digestive	OR	1.27924	0.123526	1.00416	1.62966	0.0461953	FALSE	FALSE	222109	1.3354
560.1	Paralytic ileus	moderate_vs_none	m3	5yr	Phecode utilization	presence	inpatient_secondary		digestive	OR	0.918583	0.12497	0.719024	1.17353	0.496791	FALSE	FALSE	222109	0.303826
560.1	Paralytic ileus	moderate_vs_none	m4	5yr	Phecode utilization	presence	inpatient_secondary		digestive	OR	0.978393	0.127974	0.761346	1.25732	0.864466	FALSE	FALSE	222109	0.0632522
560.1	Paralytic ileus	moderate_vs_none	unadjusted	5yr	Phecode utilization	presence	inpatient_secondary		digestive	OR	1.27924	0.123526	1.00416	1.62966	0.052732	FALSE	FALSE	105575	1.27793
560.1	Paralytic ileus	omnibus	m1	5yr	Phecode utilization	presence	inpatient_secondary		digestive	wald_chi2	8.32937				0.0396731	FALSE	TRUE	222109	1.4015
560.1	Paralytic ileus	omnibus	m3	5yr	Phecode utilization	presence	inpatient_secondary		digestive	wald_chi2	4.99231				0.172361	FALSE	FALSE	222109	0.763561
560.1	Paralytic ileus	omnibus	m4	5yr	Phecode utilization	presence	inpatient_secondary		digestive	wald_chi2	2.91426				0.405034	FALSE	FALSE	222109	0.392508
560.1	Paralytic ileus	omnibus	unadjusted	5yr	Phecode utilization	presence	inpatient_secondary		digestive	cramers_v	0.00614064				0.0388625	FALSE	TRUE	222109	1.41047
560.1	Paralytic ileus	severe_vs_none	m1	5yr	Phecode utilization	presence	inpatient_secondary		digestive	OR	1.13437	0.124275	0.889145	1.44723	0.310337	FALSE	FALSE	222109	0.508167
560.1	Paralytic ileus	severe_vs_none	m3	5yr	Phecode utilization	presence	inpatient_secondary		digestive	OR	0.843008	0.126869	0.657417	1.08099	0.178267	FALSE	FALSE	222109	0.748928
560.1	Paralytic ileus	severe_vs_none	m4	5yr	Phecode utilization	presence	inpatient_secondary		digestive	OR	0.932008	0.133913	0.716856	1.21173	0.599014	FALSE	FALSE	222109	0.222563
560.1	Paralytic ileus	severe_vs_none	unadjusted	5yr	Phecode utilization	presence	inpatient_secondary		digestive	OR	1.13437	0.124275	0.889141	1.44724	0.31842	FALSE	FALSE	110112	0.497
560.1	Paralytic ileus	trend	m1	5yr	Phecode utilization	presence	inpatient_secondary		digestive	OR	1.03038	0.0371197	0.958074	1.10813	0.420169	FALSE	FALSE	222109	0.376576
560.1	Paralytic ileus	trend	m3	5yr	Phecode utilization	presence	inpatient_secondary		digestive	OR	0.933082	0.0390601	0.864314	1.00732	0.0761911	FALSE	FALSE	222109	1.1181
560.1	Paralytic ileus	trend	m4	5yr	Phecode utilization	presence	inpatient_secondary		digestive	OR	0.963133	0.0414056	0.888059	1.04455	0.364295	FALSE	FALSE	222109	0.438546
560.1	Paralytic ileus	trend	unadjusted	5yr	Phecode utilization	presence	inpatient_secondary		digestive	ca_z	0.806226				0.420112	FALSE	FALSE	222109	0.376634
561	Symptoms involving digestive system	AHI≥15 vs <15	m1	5yr	Phecode utilization	count_among_present	physician_primary		digestive	IRR	0.984697	0.0296719	0.929064	1.04366	0.603253	FALSE	FALSE	765	0.2195
561	Symptoms involving digestive system	AHI≥15 vs <15	m3	5yr	Phecode utilization	count_among_present	physician_primary		digestive	IRR	0.992745	0.0315701	0.933179	1.05611	0.817584	FALSE	FALSE	765	0.0874678
561	Symptoms involving digestive system	AHI≥15 vs <15	m4	5yr	Phecode utilization	count_among_present	physician_primary		digestive	IRR	0.996673	0.0325977	0.934987	1.06243	0.918571	FALSE	FALSE	765	0.0368873
561	Symptoms involving digestive system	AHI≥15 vs <15	unadjusted	5yr	Phecode utilization	count_among_present	physician_primary		digestive	rank_biserial	-0.0219622				0.503091	FALSE	FALSE	765	0.298353
561	Symptoms involving digestive system	AHI≥5 vs <5	m1	5yr	Phecode utilization	count_among_present	physician_primary		digestive	IRR	0.970266	0.0313361	0.912467	1.03173	0.335411	FALSE	FALSE	765	0.474423
561	Symptoms involving digestive system	AHI≥5 vs <5	m3	5yr	Phecode utilization	count_among_present	physician_primary		digestive	IRR	0.983536	0.0330267	0.921887	1.04931	0.615202	FALSE	FALSE	765	0.210982
561	Symptoms involving digestive system	AHI≥5 vs <5	m4	5yr	Phecode utilization	count_among_present	physician_primary		digestive	IRR	0.987024	0.0365126	0.918857	1.06025	0.720555	FALSE	FALSE	765	0.142333
561	Symptoms involving digestive system	AHI≥5 vs <5	unadjusted	5yr	Phecode utilization	count_among_present	physician_primary		digestive	rank_biserial	-0.0405699				0.213954	FALSE	FALSE	765	0.66968
561	Symptoms involving digestive system	mild_vs_none	m1	5yr	Phecode utilization	count_among_present	physician_primary		digestive	IRR	0.969934	0.0372172	0.901701	1.04333	0.412068	FALSE	FALSE	765	0.385031
561	Symptoms involving digestive system	mild_vs_none	m3	5yr	Phecode utilization	count_among_present	physician_primary		digestive	IRR	0.982849	0.0388285	0.910827	1.06057	0.655919	FALSE	FALSE	765	0.18315
561	Symptoms involving digestive system	mild_vs_none	m4	5yr	Phecode utilization	count_among_present	physician_primary		digestive	IRR	0.985193	0.0412455	0.908685	1.06814	0.717593	FALSE	FALSE	765	0.144122
561	Symptoms involving digestive system	mild_vs_none	unadjusted	5yr	Phecode utilization	count_among_present	physician_primary		digestive	rank_biserial	-0.0398212				0.303907	FALSE	FALSE	504	0.517259
561	Symptoms involving digestive system	moderate_vs_none	m1	5yr	Phecode utilization	count_among_present	physician_primary		digestive	IRR	0.976201	0.0413538	0.900199	1.05862	0.560253	FALSE	FALSE	765	0.251616
561	Symptoms involving digestive system	moderate_vs_none	m3	5yr	Phecode utilization	count_among_present	physician_primary		digestive	IRR	0.993177	0.0435584	0.911905	1.08169	0.875109	FALSE	FALSE	765	0.0579376
561	Symptoms involving digestive system	moderate_vs_none	m4	5yr	Phecode utilization	count_among_present	physician_primary		digestive	IRR	0.996269	0.0463044	0.909834	1.09092	0.935658	FALSE	FALSE	765	0.0288827
561	Symptoms involving digestive system	moderate_vs_none	unadjusted	5yr	Phecode utilization	count_among_present	physician_primary		digestive	rank_biserial	-0.0327501				0.46056	FALSE	FALSE	422	0.336714
561	Symptoms involving digestive system	omnibus	m1	5yr	Phecode utilization	count_among_present	physician_primary		digestive	wald_chi2	1.09753				0.77767	FALSE	FALSE	765	0.109205
561	Symptoms involving digestive system	omnibus	m3	5yr	Phecode utilization	count_among_present	physician_primary		digestive	wald_chi2	0.564451				0.90452	FALSE	FALSE	765	0.0435818
561	Symptoms involving digestive system	omnibus	m4	5yr	Phecode utilization	count_among_present	physician_primary		digestive	wald_chi2	0.396231				0.94102	FALSE	FALSE	765	0.0264012
561	Symptoms involving digestive system	omnibus	unadjusted	5yr	Phecode utilization	count_among_present	physician_primary		digestive	epsilon2	-0.00170373				0.636165	FALSE	FALSE	765	0.19643
561	Symptoms involving digestive system	severe_vs_none	m1	5yr	Phecode utilization	count_among_present	physician_primary		digestive	IRR	0.96216	0.0409324	0.887985	1.04253	0.345992	FALSE	FALSE	765	0.460934
561	Symptoms involving digestive system	severe_vs_none	m3	5yr	Phecode utilization	count_among_present	physician_primary		digestive	IRR	0.970661	0.0428732	0.892429	1.05575	0.487327	FALSE	FALSE	765	0.312179
561	Symptoms involving digestive system	severe_vs_none	m4	5yr	Phecode utilization	count_among_present	physician_primary		digestive	IRR	0.975289	0.0452665	0.892488	1.06577	0.580424	FALSE	FALSE	765	0.236255
561	Symptoms involving digestive system	severe_vs_none	unadjusted	5yr	Phecode utilization	count_among_present	physician_primary		digestive	rank_biserial	-0.0538847				0.283978	FALSE	FALSE	371	0.546715
561	Symptoms involving digestive system	trend	m1	5yr	Phecode utilization	count_among_present	physician_primary		digestive	IRR	0.988158	0.0132448	0.962836	1.01415	0.368427	FALSE	FALSE	765	0.433648
561	Symptoms involving digestive system	trend	m3	5yr	Phecode utilization	count_among_present	physician_primary		digestive	IRR	0.992562	0.0139947	0.965707	1.02016	0.593724	FALSE	FALSE	765	0.226416
561	Symptoms involving digestive system	trend	m4	5yr	Phecode utilization	count_among_present	physician_primary		digestive	IRR	0.994279	0.0150001	0.965474	1.02394	0.702115	FALSE	FALSE	765	0.153592
561	Symptoms involving digestive system	trend	unadjusted	5yr	Phecode utilization	count_among_present	physician_primary		digestive	spearman_rho	-0.041624				0.250194	FALSE	FALSE	765	0.601723
561	Symptoms involving digestive system	AHI≥15 vs <15	m1	5yr	Phecode utilization	presence	physician_primary		digestive	OR	0.699093	0.0763808	0.601894	0.81199	2.77698e-06	TRUE	TRUE	222109	5.55643
561	Symptoms involving digestive system	AHI≥15 vs <15	m3	5yr	Phecode utilization	presence	physician_primary		digestive	OR	0.713012	0.0781278	0.611778	0.830996	1.49419e-05	TRUE	TRUE	222109	4.82559
561	Symptoms involving digestive system	AHI≥15 vs <15	m4	5yr	Phecode utilization	presence	physician_primary		digestive	OR	0.812626	0.0814357	0.692743	0.953254	0.0108394	FALSE	TRUE	222109	1.965
561	Symptoms involving digestive system	AHI≥15 vs <15	unadjusted	5yr	Phecode utilization	presence	physician_primary		digestive	OR	0.699093	0.0763808	0.601892	0.811992	2.1811e-06	TRUE	TRUE	222109	5.66132
561	Symptoms involving digestive system	AHI≥5 vs <5	m1	5yr	Phecode utilization	presence	physician_primary		digestive	OR	0.703244	0.076067	0.60584	0.816309	3.68915e-06	TRUE	TRUE	222109	5.43307
561	Symptoms involving digestive system	AHI≥5 vs <5	m3	5yr	Phecode utilization	presence	physician_primary		digestive	OR	0.662699	0.0782734	0.568447	0.772579	1.46927e-07	TRUE	TRUE	222109	6.8329
561	Symptoms involving digestive system	AHI≥5 vs <5	m4	5yr	Phecode utilization	presence	physician_primary		digestive	OR	0.759496	0.0822665	0.646398	0.892382	0.000825737	FALSE	TRUE	222109	3.08316
561	Symptoms involving digestive system	AHI≥5 vs <5	unadjusted	5yr	Phecode utilization	presence	physician_primary		digestive	OR	0.703244	0.076067	0.605838	0.816311	6.06637e-06	TRUE	TRUE	222109	5.21707
561	Symptoms involving digestive system	mild_vs_none	m1	5yr	Phecode utilization	presence	physician_primary		digestive	OR	0.808346	0.0894014	0.67842	0.963155	0.0173184	FALSE	TRUE	222109	1.76149
561	Symptoms involving digestive system	mild_vs_none	m3	5yr	Phecode utilization	presence	physician_primary		digestive	OR	0.733284	0.0904515	0.614157	0.875517	0.000604229	FALSE	TRUE	222109	3.2188
561	Symptoms involving digestive system	mild_vs_none	m4	5yr	Phecode utilization	presence	physician_primary		digestive	OR	0.796873	0.0922012	0.665132	0.954709	0.0137914	FALSE	FALSE	222109	1.86039
561	Symptoms involving digestive system	mild_vs_none	unadjusted	5yr	Phecode utilization	presence	physician_primary		digestive	OR	0.808346	0.0894014	0.678418	0.963158	0.0178286	FALSE	TRUE	127658	1.74888
561	Symptoms involving digestive system	moderate_vs_none	m1	5yr	Phecode utilization	presence	physician_primary		digestive	OR	0.790036	0.101037	0.648103	0.963053	0.0196707	FALSE	TRUE	222109	1.70618
561	Symptoms involving digestive system	moderate_vs_none	m3	5yr	Phecode utilization	presence	physician_primary		digestive	OR	0.713496	0.103141	0.582904	0.873344	0.00106422	FALSE	TRUE	222109	2.97297
561	Symptoms involving digestive system	moderate_vs_none	m4	5yr	Phecode utilization	presence	physician_primary		digestive	OR	0.811701	0.106686	0.658544	1.00048	0.0505241	FALSE	FALSE	222109	1.2965
561	Symptoms involving digestive system	moderate_vs_none	unadjusted	5yr	Phecode utilization	presence	physician_primary		digestive	OR	0.790036	0.101037	0.6481	0.963056	0.0203641	FALSE	TRUE	105575	1.69113
561	Symptoms involving digestive system	omnibus	m1	5yr	Phecode utilization	presence	physician_primary		digestive	wald_chi2	39.9986				1.06625e-08	TRUE	TRUE	222109	7.97214
561	Symptoms involving digestive system	omnibus	m3	5yr	Phecode utilization	presence	physician_primary		digestive	wald_chi2	38.6498				2.05895e-08	TRUE	TRUE	222109	7.68635
561	Symptoms involving digestive system	omnibus	m4	5yr	Phecode utilization	presence	physician_primary		digestive	wald_chi2	17.9017				0.000460868	FALSE	TRUE	222109	3.33642
561	Symptoms involving digestive system	omnibus	unadjusted	5yr	Phecode utilization	presence	physician_primary		digestive	cramers_v	0.0136184				5.95225e-09	TRUE	TRUE	222109	8.22532
561	Symptoms involving digestive system	severe_vs_none	m1	5yr	Phecode utilization	presence	physician_primary		digestive	OR	0.482358	0.115412	0.384707	0.604795	2.66548e-10	TRUE	TRUE	222109	9.57422
561	Symptoms involving digestive system	severe_vs_none	m3	5yr	Phecode utilization	presence	physician_primary		digestive	OR	0.489726	0.118362	0.388332	0.617594	1.6237e-09	TRUE	TRUE	222109	8.78949
561	Symptoms involving digestive system	severe_vs_none	m4	5yr	Phecode utilization	presence	physician_primary		digestive	OR	0.595527	0.124827	0.466282	0.760596	3.2926e-05	TRUE	TRUE	222109	4.48246
561	Symptoms involving digestive system	severe_vs_none	unadjusted	5yr	Phecode utilization	presence	physician_primary		digestive	OR	0.482358	0.115412	0.384705	0.604798	5.98732e-11	TRUE	TRUE	110112	10.2228
561	Symptoms involving digestive system	trend	m1	5yr	Phecode utilization	presence	physician_primary		digestive	OR	0.812931	0.0340544	0.760442	0.869042	1.18892e-09	TRUE	TRUE	222109	8.92485
561	Symptoms involving digestive system	trend	m3	5yr	Phecode utilization	presence	physician_primary		digestive	OR	0.807708	0.0359469	0.75276	0.866668	2.83572e-09	TRUE	TRUE	222109	8.54734
561	Symptoms involving digestive system	trend	m4	5yr	Phecode utilization	presence	physician_primary		digestive	OR	0.861885	0.0381789	0.799745	0.928854	9.89798e-05	TRUE	TRUE	222109	4.00445
561	Symptoms involving digestive system	trend	unadjusted	5yr	Phecode utilization	presence	physician_primary		digestive	ca_z	-6.11681				9.54657e-10	TRUE	TRUE	222109	9.02015
561.1	Diarrhea	AHI≥15 vs <15	m1	5yr	Phecode utilization	count_among_present	ED_secondary		digestive	IRR	0.95426	0.0303955	0.899071	1.01284	0.123478	FALSE	FALSE	639	0.908412
561.1	Diarrhea	AHI≥15 vs <15	m3	5yr	Phecode utilization	count_among_present	ED_secondary		digestive	IRR	0.981513	0.0294564	0.926451	1.03985	0.526419	FALSE	FALSE	639	0.278668
561.1	Diarrhea	AHI≥15 vs <15	m4	5yr	Phecode utilization	count_among_present	ED_secondary		digestive	IRR	0.991794	0.0317869	0.93189	1.05555	0.79547	FALSE	FALSE	639	0.099376
561.1	Diarrhea	AHI≥15 vs <15	unadjusted	5yr	Phecode utilization	count_among_present	ED_secondary		digestive	rank_biserial	-0.0394546				0.229932	FALSE	FALSE	639	0.638401
561.1	Diarrhea	AHI≥5 vs <5	m1	5yr	Phecode utilization	count_among_present	ED_secondary		digestive	IRR	0.932187	0.0351515	0.870126	0.998675	0.0457498	FALSE	FALSE	639	1.33961
561.1	Diarrhea	AHI≥5 vs <5	m3	5yr	Phecode utilization	count_among_present	ED_secondary		digestive	IRR	0.97236	0.0350007	0.907892	1.04141	0.423235	FALSE	FALSE	639	0.373418
561.1	Diarrhea	AHI≥5 vs <5	m4	5yr	Phecode utilization	count_among_present	ED_secondary		digestive	IRR	0.980952	0.0365119	0.913206	1.05372	0.598377	FALSE	FALSE	639	0.223025
561.1	Diarrhea	AHI≥5 vs <5	unadjusted	5yr	Phecode utilization	count_among_present	ED_secondary		digestive	rank_biserial	-0.0576914				0.0889759	FALSE	FALSE	639	1.05073
561.1	Diarrhea	mild_vs_none	m1	5yr	Phecode utilization	count_among_present	ED_secondary		digestive	IRR	0.93958	0.0380922	0.871986	1.01241	0.101822	FALSE	FALSE	639	0.99216
561.1	Diarrhea	mild_vs_none	m3	5yr	Phecode utilization	count_among_present	ED_secondary		digestive	IRR	0.975695	0.0379348	0.905783	1.051	0.516591	FALSE	FALSE	639	0.286853
561.1	Diarrhea	mild_vs_none	m4	5yr	Phecode utilization	count_among_present	ED_secondary		digestive	IRR	0.980384	0.0383451	0.909404	1.0569	0.605404	FALSE	FALSE	639	0.217954
561.1	Diarrhea	mild_vs_none	unadjusted	5yr	Phecode utilization	count_among_present	ED_secondary		digestive	rank_biserial	-0.0502415				0.220244	FALSE	FALSE	402	0.657097
561.1	Diarrhea	moderate_vs_none	m1	5yr	Phecode utilization	count_among_present	ED_secondary		digestive	IRR	0.944132	0.0491146	0.857485	1.03954	0.241795	FALSE	FALSE	639	0.616552
561.1	Diarrhea	moderate_vs_none	m3	5yr	Phecode utilization	count_among_present	ED_secondary		digestive	IRR	0.981717	0.0500582	0.889973	1.08292	0.712419	FALSE	FALSE	639	0.147265
561.1	Diarrhea	moderate_vs_none	m4	5yr	Phecode utilization	count_among_present	ED_secondary		digestive	IRR	0.991832	0.0523962	0.895031	1.0991	0.875609	FALSE	FALSE	639	0.0576897
561.1	Diarrhea	moderate_vs_none	unadjusted	5yr	Phecode utilization	count_among_present	ED_secondary		digestive	rank_biserial	-0.0395024				0.422169	FALSE	FALSE	320	0.374514
561.1	Diarrhea	omnibus	m1	5yr	Phecode utilization	count_among_present	ED_secondary		digestive	wald_chi2	5.2027				0.157542	FALSE	FALSE	639	0.802603
561.1	Diarrhea	omnibus	m3	5yr	Phecode utilization	count_among_present	ED_secondary		digestive	wald_chi2	1.26101				0.738411	FALSE	FALSE	639	0.131702
561.1	Diarrhea	omnibus	m4	5yr	Phecode utilization	count_among_present	ED_secondary		digestive	wald_chi2	0.639079				0.887431	FALSE	FALSE	639	0.0518656
561.1	Diarrhea	omnibus	unadjusted	5yr	Phecode utilization	count_among_present	ED_secondary		digestive	epsilon2	0.00132954				0.27878	FALSE	FALSE	639	0.554738
561.1	Diarrhea	severe_vs_none	m1	5yr	Phecode utilization	count_among_present	ED_secondary		digestive	IRR	0.909771	0.0418809	0.838075	0.9876	0.0239526	FALSE	FALSE	639	1.62065
561.1	Diarrhea	severe_vs_none	m3	5yr	Phecode utilization	count_among_present	ED_secondary		digestive	IRR	0.956087	0.0403322	0.883418	1.03473	0.265527	FALSE	FALSE	639	0.575892
561.1	Diarrhea	severe_vs_none	m4	5yr	Phecode utilization	count_among_present	ED_secondary		digestive	IRR	0.969484	0.0425925	0.891838	1.05389	0.466845	FALSE	FALSE	639	0.330827
561.1	Diarrhea	severe_vs_none	unadjusted	5yr	Phecode utilization	count_among_present	ED_secondary		digestive	rank_biserial	-0.0859825				0.0621348	FALSE	FALSE	331	1.20666
561.1	Diarrhea	trend	m1	5yr	Phecode utilization	count_among_present	ED_secondary		digestive	IRR	0.971179	0.013851	0.945168	0.997905	0.034739	FALSE	FALSE	639	1.45918
561.1	Diarrhea	trend	m3	5yr	Phecode utilization	count_among_present	ED_secondary		digestive	IRR	0.987106	0.0133281	0.961654	1.01323	0.330212	FALSE	FALSE	639	0.481208
561.1	Diarrhea	trend	m4	5yr	Phecode utilization	count_among_present	ED_secondary		digestive	IRR	0.991775	0.0143649	0.964241	1.02009	0.565321	FALSE	FALSE	639	0.247705
561.1	Diarrhea	trend	unadjusted	5yr	Phecode utilization	count_among_present	ED_secondary		digestive	spearman_rho	-0.0709962				0.0729052	FALSE	FALSE	639	1.13724
561.1	Diarrhea	AHI≥15 vs <15	m1	5yr	Phecode utilization	count_among_present	physician_primary		digestive	IRR	0.946439	0.0335894	0.886138	1.01084	0.101238	FALSE	FALSE	1216	0.994655
561.1	Diarrhea	AHI≥15 vs <15	m3	5yr	Phecode utilization	count_among_present	physician_primary		digestive	IRR	0.938944	0.037087	0.873115	1.00974	0.0893779	FALSE	FALSE	1216	1.04877
561.1	Diarrhea	AHI≥15 vs <15	m4	5yr	Phecode utilization	count_among_present	physician_primary		digestive	IRR	0.951713	0.0381068	0.883222	1.02552	0.194029	FALSE	FALSE	1216	0.712133
561.1	Diarrhea	AHI≥15 vs <15	unadjusted	5yr	Phecode utilization	count_among_present	physician_primary		digestive	rank_biserial	-0.0432058				0.0990582	FALSE	FALSE	1216	1.00411
561.1	Diarrhea	AHI≥5 vs <5	m1	5yr	Phecode utilization	count_among_present	physician_primary		digestive	IRR	0.971399	0.0369612	0.903517	1.04438	0.432399	FALSE	FALSE	1216	0.364116
561.1	Diarrhea	AHI≥5 vs <5	m3	5yr	Phecode utilization	count_among_present	physician_primary		digestive	IRR	0.954679	0.0407923	0.881322	1.03414	0.255541	FALSE	FALSE	1216	0.59254
561.1	Diarrhea	AHI≥5 vs <5	m4	5yr	Phecode utilization	count_among_present	physician_primary		digestive	IRR	0.973043	0.0442391	0.892227	1.06118	0.536764	FALSE	FALSE	1216	0.270216
561.1	Diarrhea	AHI≥5 vs <5	unadjusted	5yr	Phecode utilization	count_among_present	physician_primary		digestive	rank_biserial	-0.015174				0.585156	FALSE	FALSE	1216	0.232728
561.1	Diarrhea	mild_vs_none	m1	5yr	Phecode utilization	count_among_present	physician_primary		digestive	IRR	1.00051	0.0428947	0.919831	1.08826	0.990581	FALSE	FALSE	1216	0.0041102
561.1	Diarrhea	mild_vs_none	m3	5yr	Phecode utilization	count_among_present	physician_primary		digestive	IRR	0.980852	0.045282	0.897551	1.07188	0.669406	FALSE	FALSE	1216	0.17431
561.1	Diarrhea	mild_vs_none	m4	5yr	Phecode utilization	count_among_present	physician_primary		digestive	IRR	0.993489	0.0477231	0.904776	1.0909	0.891125	FALSE	FALSE	1216	0.0500613
561.1	Diarrhea	mild_vs_none	unadjusted	5yr	Phecode utilization	count_among_present	physician_primary		digestive	rank_biserial	0.0109373				0.739779	FALSE	FALSE	755	0.130898
561.1	Diarrhea	moderate_vs_none	m1	5yr	Phecode utilization	count_among_present	physician_primary		digestive	IRR	0.999428	0.0494772	0.907061	1.1012	0.990776	FALSE	FALSE	1216	0.00402453
561.1	Diarrhea	moderate_vs_none	m3	5yr	Phecode utilization	count_among_present	physician_primary		digestive	IRR	0.975682	0.0530712	0.879293	1.08264	0.64273	FALSE	FALSE	1216	0.191971
561.1	Diarrhea	moderate_vs_none	m4	5yr	Phecode utilization	count_among_present	physician_primary		digestive	IRR	0.991309	0.0546873	0.890551	1.10347	0.873181	FALSE	FALSE	1216	0.0588959
561.1	Diarrhea	moderate_vs_none	unadjusted	5yr	Phecode utilization	count_among_present	physician_primary		digestive	rank_biserial	-0.00697291				0.849895	FALSE	FALSE	610	0.0706349
561.1	Diarrhea	omnibus	m1	5yr	Phecode utilization	count_among_present	physician_primary		digestive	wald_chi2	10.6558				0.0137401	FALSE	FALSE	1216	1.86201
561.1	Diarrhea	omnibus	m3	5yr	Phecode utilization	count_among_present	physician_primary		digestive	wald_chi2	9.82929				0.0200744	FALSE	FALSE	1216	1.69736
561.1	Diarrhea	omnibus	m4	5yr	Phecode utilization	count_among_present	physician_primary		digestive	wald_chi2	6.66566				0.0833533	FALSE	FALSE	1216	1.07908
561.1	Diarrhea	omnibus	unadjusted	5yr	Phecode utilization	count_among_present	physician_primary		digestive	epsilon2	0.00192943				0.148625	FALSE	FALSE	1216	0.827907
561.1	Diarrhea	severe_vs_none	m1	5yr	Phecode utilization	count_among_present	physician_primary		digestive	IRR	0.885685	0.0450015	0.810912	0.967352	0.00698522	FALSE	FALSE	1216	2.15582
561.1	Diarrhea	severe_vs_none	m3	5yr	Phecode utilization	count_among_present	physician_primary		digestive	IRR	0.870689	0.0500283	0.789367	0.960389	0.00564297	FALSE	FALSE	1216	2.24849
561.1	Diarrhea	severe_vs_none	m4	5yr	Phecode utilization	count_among_present	physician_primary		digestive	IRR	0.891546	0.0561895	0.798574	0.995342	0.0410478	FALSE	FALSE	1216	1.38671
561.1	Diarrhea	severe_vs_none	unadjusted	5yr	Phecode utilization	count_among_present	physician_primary		digestive	rank_biserial	-0.0728996				0.0519838	FALSE	FALSE	575	1.28413
561.1	Diarrhea	trend	m1	5yr	Phecode utilization	count_among_present	physician_primary		digestive	IRR	0.968777	0.0144169	0.941786	0.996542	0.027788	FALSE	FALSE	1216	1.55614
561.1	Diarrhea	trend	m3	5yr	Phecode utilization	count_among_present	physician_primary		digestive	IRR	0.96217	0.0164225	0.931693	0.993644	0.0188627	FALSE	FALSE	1216	1.7244
561.1	Diarrhea	trend	m4	5yr	Phecode utilization	count_among_present	physician_primary		digestive	IRR	0.969257	0.0178905	0.935859	1.00385	0.0809153	FALSE	FALSE	1216	1.09197
561.1	Diarrhea	trend	unadjusted	5yr	Phecode utilization	count_among_present	physician_primary		digestive	spearman_rho	-0.0465318				0.10484	FALSE	FALSE	1216	0.979474
561.1	Diarrhea	AHI≥15 vs <15	m1	5yr	Phecode utilization	presence	ED_secondary		digestive	OR	0.796315	0.0820088	0.678077	0.935171	0.0054819	FALSE	TRUE	222109	2.26107
561.1	Diarrhea	AHI≥15 vs <15	m3	5yr	Phecode utilization	presence	ED_secondary		digestive	OR	0.877093	0.0852399	0.742146	1.03658	0.123926	FALSE	FALSE	222109	0.906837
561.1	Diarrhea	AHI≥15 vs <15	m4	5yr	Phecode utilization	presence	ED_secondary		digestive	OR	0.841147	0.0887738	0.706818	1.001	0.051337	FALSE	FALSE	222109	1.28957
561.1	Diarrhea	AHI≥15 vs <15	unadjusted	5yr	Phecode utilization	presence	ED_secondary		digestive	OR	0.796315	0.0820088	0.678075	0.935174	0.00565981	FALSE	TRUE	222109	2.2472
561.1	Diarrhea	AHI≥5 vs <5	m1	5yr	Phecode utilization	presence	ED_secondary		digestive	OR	0.782788	0.084667	0.663095	0.924087	0.00382282	FALSE	TRUE	222109	2.41762
561.1	Diarrhea	AHI≥5 vs <5	m3	5yr	Phecode utilization	presence	ED_secondary		digestive	OR	0.83803	0.0885878	0.704456	0.996933	0.046082	FALSE	FALSE	222109	1.33647
561.1	Diarrhea	AHI≥5 vs <5	m4	5yr	Phecode utilization	presence	ED_secondary		digestive	OR	0.797703	0.0925701	0.665343	0.956395	0.0146226	FALSE	FALSE	222109	1.83498
561.1	Diarrhea	AHI≥5 vs <5	unadjusted	5yr	Phecode utilization	presence	ED_secondary		digestive	OR	0.782788	0.084667	0.663093	0.92409	0.00439216	FALSE	TRUE	222109	2.35732
561.1	Diarrhea	mild_vs_none	m1	5yr	Phecode utilization	presence	ED_secondary		digestive	OR	0.851356	0.0999532	0.699892	1.0356	0.107398	FALSE	FALSE	222109	0.969004
561.1	Diarrhea	mild_vs_none	m3	5yr	Phecode utilization	presence	ED_secondary		digestive	OR	0.867196	0.102094	0.709929	1.0593	0.162812	FALSE	FALSE	222109	0.788313
561.1	Diarrhea	mild_vs_none	m4	5yr	Phecode utilization	presence	ED_secondary		digestive	OR	0.837055	0.103663	0.683149	1.02563	0.0861976	FALSE	FALSE	222109	1.0645
561.1	Diarrhea	mild_vs_none	unadjusted	5yr	Phecode utilization	presence	ED_secondary		digestive	OR	0.851356	0.0999532	0.69989	1.0356	0.109622	FALSE	FALSE	127658	0.960102
561.1	Diarrhea	moderate_vs_none	m1	5yr	Phecode utilization	presence	ED_secondary		digestive	OR	0.735393	0.11713	0.584546	0.925168	0.00869001	FALSE	TRUE	222109	2.06098
561.1	Diarrhea	moderate_vs_none	m3	5yr	Phecode utilization	presence	ED_secondary		digestive	OR	0.782834	0.120958	0.617604	0.99227	0.0429575	FALSE	FALSE	222109	1.36696
561.1	Diarrhea	moderate_vs_none	m4	5yr	Phecode utilization	presence	ED_secondary		digestive	OR	0.740759	0.12421	0.580696	0.944941	0.0156962	FALSE	FALSE	222109	1.80421
561.1	Diarrhea	moderate_vs_none	unadjusted	5yr	Phecode utilization	presence	ED_secondary		digestive	OR	0.735393	0.11713	0.584544	0.925172	0.00910943	FALSE	TRUE	105575	2.04051
561.1	Diarrhea	omnibus	m1	5yr	Phecode utilization	presence	ED_secondary		digestive	wald_chi2	10.5251				0.0145917	FALSE	TRUE	222109	1.83589
561.1	Diarrhea	omnibus	m3	5yr	Phecode utilization	presence	ED_secondary		digestive	wald_chi2	4.68859				0.196073	FALSE	FALSE	222109	0.707583
561.1	Diarrhea	omnibus	m4	5yr	Phecode utilization	presence	ED_secondary		digestive	wald_chi2	7.01333				0.071474	FALSE	FALSE	222109	1.14585
561.1	Diarrhea	omnibus	unadjusted	5yr	Phecode utilization	presence	ED_secondary		digestive	cramers_v	0.00690482				0.0141666	FALSE	TRUE	222109	1.84873
561.1	Diarrhea	severe_vs_none	m1	5yr	Phecode utilization	presence	ED_secondary		digestive	OR	0.733	0.11372	0.586551	0.916016	0.00630758	FALSE	TRUE	222109	2.20014
561.1	Diarrhea	severe_vs_none	m3	5yr	Phecode utilization	presence	ED_secondary		digestive	OR	0.842968	0.119292	0.667221	1.06501	0.152143	FALSE	FALSE	222109	0.817748
561.1	Diarrhea	severe_vs_none	m4	5yr	Phecode utilization	presence	ED_secondary		digestive	OR	0.777392	0.126534	0.606645	0.996198	0.0465831	FALSE	FALSE	222109	1.33177
561.1	Diarrhea	severe_vs_none	unadjusted	5yr	Phecode utilization	presence	ED_secondary		digestive	OR	0.733	0.11372	0.586548	0.916019	0.0066224	FALSE	TRUE	110112	2.17898
561.1	Diarrhea	trend	m1	5yr	Phecode utilization	presence	ED_secondary		digestive	OR	0.894479	0.0364162	0.832861	0.960655	0.00219712	FALSE	TRUE	222109	2.65815
561.1	Diarrhea	trend	m3	5yr	Phecode utilization	presence	ED_secondary		digestive	OR	0.936082	0.0385614	0.867941	1.00957	0.0867275	FALSE	FALSE	222109	1.06184
561.1	Diarrhea	trend	m4	5yr	Phecode utilization	presence	ED_secondary		digestive	OR	0.911975	0.0410128	0.841537	0.98831	0.024661	FALSE	FALSE	222109	1.60799
561.1	Diarrhea	trend	unadjusted	5yr	Phecode utilization	presence	ED_secondary		digestive	ca_z	-3.06739				0.00215937	FALSE	TRUE	222109	2.66567
561.1	Diarrhea	AHI≥15 vs <15	m1	5yr	Phecode utilization	presence	physician_primary		digestive	OR	0.824412	0.059264	0.734004	0.925955	0.0011218	FALSE	TRUE	222109	2.95009
561.1	Diarrhea	AHI≥15 vs <15	m3	5yr	Phecode utilization	presence	physician_primary		digestive	OR	0.820843	0.0614408	0.727716	0.925888	0.00131252	FALSE	TRUE	222109	2.88189
561.1	Diarrhea	AHI≥15 vs <15	m4	5yr	Phecode utilization	presence	physician_primary		digestive	OR	0.82508	0.0638566	0.728017	0.935085	0.00260351	FALSE	TRUE	222109	2.58444
561.1	Diarrhea	AHI≥15 vs <15	unadjusted	5yr	Phecode utilization	presence	physician_primary		digestive	OR	0.824412	0.059264	0.734003	0.925957	0.00111729	FALSE	TRUE	222109	2.95183
561.1	Diarrhea	AHI≥5 vs <5	m1	5yr	Phecode utilization	presence	physician_primary		digestive	OR	0.88492	0.0628984	0.782285	1.00102	0.0519271	FALSE	FALSE	222109	1.28461
561.1	Diarrhea	AHI≥5 vs <5	m3	5yr	Phecode utilization	presence	physician_primary		digestive	OR	0.819381	0.0654469	0.720738	0.931525	0.00233627	FALSE	TRUE	222109	2.63148
561.1	Diarrhea	AHI≥5 vs <5	m4	5yr	Phecode utilization	presence	physician_primary		digestive	OR	0.825074	0.0681842	0.721862	0.943042	0.00480169	FALSE	TRUE	222109	2.31861
561.1	Diarrhea	AHI≥5 vs <5	unadjusted	5yr	Phecode utilization	presence	physician_primary		digestive	OR	0.88492	0.0628984	0.782283	1.00102	0.052814	FALSE	FALSE	222109	1.27725
561.1	Diarrhea	mild_vs_none	m1	5yr	Phecode utilization	presence	physician_primary		digestive	OR	0.98153	0.0730654	0.85057	1.13265	0.798609	FALSE	FALSE	222109	0.0976658
561.1	Diarrhea	mild_vs_none	m3	5yr	Phecode utilization	presence	physician_primary		digestive	OR	0.883682	0.0746719	0.76337	1.02296	0.097719	FALSE	FALSE	222109	1.01002
561.1	Diarrhea	mild_vs_none	m4	5yr	Phecode utilization	presence	physician_primary		digestive	OR	0.881614	0.0757592	0.759962	1.02274	0.0962766	FALSE	FALSE	222109	1.01648
561.1	Diarrhea	mild_vs_none	unadjusted	5yr	Phecode utilization	presence	physician_primary		digestive	OR	0.98153	0.0730655	0.850568	1.13266	0.798221	FALSE	FALSE	127658	0.0978769
561.1	Diarrhea	moderate_vs_none	m1	5yr	Phecode utilization	presence	physician_primary		digestive	OR	0.923312	0.0826659	0.785205	1.08571	0.334451	FALSE	FALSE	222109	0.475668
561.1	Diarrhea	moderate_vs_none	m3	5yr	Phecode utilization	presence	physician_primary		digestive	OR	0.835009	0.0853537	0.70638	0.987062	0.0346408	FALSE	FALSE	222109	1.46041
561.1	Diarrhea	moderate_vs_none	m4	5yr	Phecode utilization	presence	physician_primary		digestive	OR	0.83195	0.0876742	0.700598	0.987929	0.0358627	FALSE	FALSE	222109	1.44536
561.1	Diarrhea	moderate_vs_none	unadjusted	5yr	Phecode utilization	presence	physician_primary		digestive	OR	0.923312	0.0826659	0.785203	1.08571	0.345111	FALSE	FALSE	105575	0.462041
561.1	Diarrhea	omnibus	m1	5yr	Phecode utilization	presence	physician_primary		digestive	wald_chi2	16.9538				0.000722381	FALSE	TRUE	222109	3.14123
561.1	Diarrhea	omnibus	m3	5yr	Phecode utilization	presence	physician_primary		digestive	wald_chi2	16.4863				0.000901213	FALSE	TRUE	222109	3.04517
561.1	Diarrhea	omnibus	m4	5yr	Phecode utilization	presence	physician_primary		digestive	wald_chi2	15.2084				0.00164691	FALSE	TRUE	222109	2.78333
561.1	Diarrhea	omnibus	unadjusted	5yr	Phecode utilization	presence	physician_primary		digestive	cramers_v	0.00876977				0.000679776	FALSE	TRUE	222109	3.16763
561.1	Diarrhea	severe_vs_none	m1	5yr	Phecode utilization	presence	physician_primary		digestive	OR	0.719435	0.0865686	0.607162	0.85247	0.000142502	TRUE	TRUE	222109	3.84618
561.1	Diarrhea	severe_vs_none	m3	5yr	Phecode utilization	presence	physician_primary		digestive	OR	0.696589	0.090087	0.583841	0.831111	5.98385e-05	TRUE	TRUE	222109	4.22302
561.1	Diarrhea	severe_vs_none	m4	5yr	Phecode utilization	presence	physician_primary		digestive	OR	0.692769	0.0949697	0.575109	0.834501	0.000111088	TRUE	TRUE	222109	3.95433
561.1	Diarrhea	severe_vs_none	unadjusted	5yr	Phecode utilization	presence	physician_primary		digestive	OR	0.719435	0.0865688	0.60716	0.852473	0.000127919	TRUE	TRUE	110112	3.89307
561.1	Diarrhea	trend	m1	5yr	Phecode utilization	presence	physician_primary		digestive	OR	0.906103	0.0263639	0.860472	0.954154	0.000183983	TRUE	TRUE	222109	3.73522
561.1	Diarrhea	trend	m3	5yr	Phecode utilization	presence	physician_primary		digestive	OR	0.893601	0.0281104	0.8457	0.944216	6.283e-05	TRUE	TRUE	222109	4.20183
561.1	Diarrhea	trend	m4	5yr	Phecode utilization	presence	physician_primary		digestive	OR	0.892117	0.0297676	0.841557	0.945715	0.000125582	TRUE	TRUE	222109	3.90107
561.1	Diarrhea	trend	unadjusted	5yr	Phecode utilization	presence	physician_primary		digestive	ca_z	-3.74499				0.000180403	TRUE	TRUE	222109	3.74376
562.1	Diverticulosis	AHI≥15 vs <15	m1	5yr	Phecode utilization	count_among_present	ED_secondary		digestive	IRR	0.929296	0.0579853	0.829463	1.04115	0.206019	FALSE	FALSE	565	0.686093
562.1	Diverticulosis	AHI≥15 vs <15	m3	5yr	Phecode utilization	count_among_present	ED_secondary		digestive	IRR	0.936496	0.054834	0.841068	1.04275	0.231492	FALSE	FALSE	565	0.635464
562.1	Diverticulosis	AHI≥15 vs <15	m4	5yr	Phecode utilization	count_among_present	ED_secondary		digestive	IRR	0.920578	0.0626765	0.814161	1.0409	0.186725	FALSE	FALSE	565	0.728797
562.1	Diverticulosis	AHI≥15 vs <15	unadjusted	5yr	Phecode utilization	count_among_present	ED_secondary		digestive	rank_biserial	-0.0210186				0.524373	FALSE	FALSE	565	0.280359
562.1	Diverticulosis	AHI≥5 vs <5	m1	5yr	Phecode utilization	count_among_present	ED_secondary		digestive	IRR	0.919577	0.0850005	0.778458	1.08628	0.323952	FALSE	FALSE	565	0.489519
562.1	Diverticulosis	AHI≥5 vs <5	m3	5yr	Phecode utilization	count_among_present	ED_secondary		digestive	IRR	0.937473	0.077345	0.805606	1.09093	0.403834	FALSE	FALSE	565	0.393798
562.1	Diverticulosis	AHI≥5 vs <5	m4	5yr	Phecode utilization	count_among_present	ED_secondary		digestive	IRR	0.92553	0.0922558	0.772436	1.10897	0.401555	FALSE	FALSE	565	0.396255
562.1	Diverticulosis	AHI≥5 vs <5	unadjusted	5yr	Phecode utilization	count_among_present	ED_secondary		digestive	rank_biserial	-0.0202476				0.605316	FALSE	FALSE	565	0.218018
562.1	Diverticulosis	mild_vs_none	m1	5yr	Phecode utilization	count_among_present	ED_secondary		digestive	IRR	0.9478	0.0988224	0.780906	1.15036	0.587468	FALSE	FALSE	565	0.231016
562.1	Diverticulosis	mild_vs_none	m3	5yr	Phecode utilization	count_among_present	ED_secondary		digestive	IRR	0.966238	0.0939848	0.803682	1.16167	0.71479	FALSE	FALSE	565	0.145821
562.1	Diverticulosis	mild_vs_none	m4	5yr	Phecode utilization	count_among_present	ED_secondary		digestive	IRR	0.960489	0.0990944	0.790939	1.16638	0.684147	FALSE	FALSE	565	0.16485
562.1	Diverticulosis	mild_vs_none	unadjusted	5yr	Phecode utilization	count_among_present	ED_secondary		digestive	rank_biserial	-0.0100415				0.830746	FALSE	FALSE	297	0.0805316
562.1	Diverticulosis	moderate_vs_none	m1	5yr	Phecode utilization	count_among_present	ED_secondary		digestive	IRR	0.912328	0.0948252	0.757592	1.09867	0.333227	FALSE	FALSE	565	0.47726
562.1	Diverticulosis	moderate_vs_none	m3	5yr	Phecode utilization	count_among_present	ED_secondary		digestive	IRR	0.91264	0.0866956	0.770023	1.08167	0.291688	FALSE	FALSE	565	0.535082
562.1	Diverticulosis	moderate_vs_none	m4	5yr	Phecode utilization	count_among_present	ED_secondary		digestive	IRR	0.899732	0.0961733	0.745161	1.08637	0.27193	FALSE	FALSE	565	0.565543
562.1	Diverticulosis	moderate_vs_none	unadjusted	5yr	Phecode utilization	count_among_present	ED_secondary		digestive	rank_biserial	-0.0167421				0.741058	FALSE	FALSE	249	0.130148
562.1	Diverticulosis	omnibus	m1	5yr	Phecode utilization	count_among_present	ED_secondary		digestive	wald_chi2	1.8913				0.595271	FALSE	FALSE	565	0.225285
562.1	Diverticulosis	omnibus	m3	5yr	Phecode utilization	count_among_present	ED_secondary		digestive	wald_chi2	1.53489				0.674242	FALSE	FALSE	565	0.171184
562.1	Diverticulosis	omnibus	m4	5yr	Phecode utilization	count_among_present	ED_secondary		digestive	wald_chi2	1.77179				0.621093	FALSE	FALSE	565	0.206843
562.1	Diverticulosis	omnibus	unadjusted	5yr	Phecode utilization	count_among_present	ED_secondary		digestive	epsilon2	-0.00429769				0.898947	FALSE	FALSE	565	0.0462658
562.1	Diverticulosis	severe_vs_none	m1	5yr	Phecode utilization	count_among_present	ED_secondary		digestive	IRR	0.894012	0.0890304	0.750863	1.06445	0.208247	FALSE	FALSE	565	0.681422
562.1	Diverticulosis	severe_vs_none	m3	5yr	Phecode utilization	count_among_present	ED_secondary		digestive	IRR	0.924256	0.0804701	0.789398	1.08215	0.327667	FALSE	FALSE	565	0.484567
562.1	Diverticulosis	severe_vs_none	m4	5yr	Phecode utilization	count_among_present	ED_secondary		digestive	IRR	0.900153	0.106452	0.730642	1.10899	0.323082	FALSE	FALSE	565	0.490687
562.1	Diverticulosis	severe_vs_none	unadjusted	5yr	Phecode utilization	count_among_present	ED_secondary		digestive	rank_biserial	-0.0344863				0.461245	FALSE	FALSE	279	0.336068
562.1	Diverticulosis	trend	m1	5yr	Phecode utilization	count_among_present	ED_secondary		digestive	IRR	0.963635	0.027507	0.913058	1.01701	0.178084	FALSE	FALSE	565	0.749376
562.1	Diverticulosis	trend	m3	5yr	Phecode utilization	count_among_present	ED_secondary		digestive	IRR	0.971522	0.0249958	0.925073	1.0203	0.247744	FALSE	FALSE	565	0.605997
562.1	Diverticulosis	trend	m4	5yr	Phecode utilization	count_among_present	ED_secondary		digestive	IRR	0.962885	0.032496	0.90347	1.02621	0.244475	FALSE	FALSE	565	0.611765
562.1	Diverticulosis	trend	unadjusted	5yr	Phecode utilization	count_among_present	ED_secondary		digestive	spearman_rho	-0.0316227				0.453143	FALSE	FALSE	565	0.343765
562.1	Diverticulosis	AHI≥15 vs <15	m1	5yr	Phecode utilization	presence	ED_secondary		digestive	OR	1.22023	0.0843612	1.03427	1.43963	0.0183052	FALSE	TRUE	222109	1.73743
562.1	Diverticulosis	AHI≥15 vs <15	m3	5yr	Phecode utilization	presence	ED_secondary		digestive	OR	1.00998	0.0868477	0.851902	1.1974	0.908932	FALSE	FALSE	222109	0.0414687
562.1	Diverticulosis	AHI≥15 vs <15	m4	5yr	Phecode utilization	presence	ED_secondary		digestive	OR	0.992279	0.0892777	0.832992	1.18203	0.930818	FALSE	FALSE	222109	0.0311353
562.1	Diverticulosis	AHI≥15 vs <15	unadjusted	5yr	Phecode utilization	presence	ED_secondary		digestive	OR	1.22023	0.0843612	1.03427	1.43963	0.0190856	FALSE	TRUE	222109	1.71929
562.1	Diverticulosis	AHI≥5 vs <5	m1	5yr	Phecode utilization	presence	ED_secondary		digestive	OR	1.25672	0.100069	1.0329	1.52904	0.0224034	FALSE	TRUE	222109	1.64969
562.1	Diverticulosis	AHI≥5 vs <5	m3	5yr	Phecode utilization	presence	ED_secondary		digestive	OR	0.911894	0.10238	0.746102	1.11453	0.367653	FALSE	FALSE	222109	0.434562
562.1	Diverticulosis	AHI≥5 vs <5	m4	5yr	Phecode utilization	presence	ED_secondary		digestive	OR	0.889809	0.104893	0.724455	1.0929	0.2657	FALSE	FALSE	222109	0.575608
562.1	Diverticulosis	AHI≥5 vs <5	unadjusted	5yr	Phecode utilization	presence	ED_secondary		digestive	OR	1.25672	0.100069	1.0329	1.52904	0.0231258	FALSE	TRUE	222109	1.6359
562.1	Diverticulosis	mild_vs_none	m1	5yr	Phecode utilization	presence	ED_secondary		digestive	OR	1.16196	0.117097	0.923672	1.46172	0.199872	FALSE	FALSE	222109	0.699247
562.1	Diverticulosis	mild_vs_none	m3	5yr	Phecode utilization	presence	ED_secondary		digestive	OR	0.87863	0.118836	0.696069	1.10907	0.276233	FALSE	FALSE	222109	0.558724
562.1	Diverticulosis	mild_vs_none	m4	5yr	Phecode utilization	presence	ED_secondary		digestive	OR	0.868486	0.119693	0.686878	1.09811	0.23878	FALSE	FALSE	222109	0.622001
562.1	Diverticulosis	mild_vs_none	unadjusted	5yr	Phecode utilization	presence	ED_secondary		digestive	OR	1.16196	0.117097	0.923669	1.46173	0.201285	FALSE	FALSE	127658	0.696189
562.1	Diverticulosis	moderate_vs_none	m1	5yr	Phecode utilization	presence	ED_secondary		digestive	OR	1.23489	0.127022	0.962732	1.58397	0.0967212	FALSE	FALSE	222109	1.01448
562.1	Diverticulosis	moderate_vs_none	m3	5yr	Phecode utilization	presence	ED_secondary		digestive	OR	0.837091	0.129462	0.649493	1.07887	0.169581	FALSE	FALSE	222109	0.770622
562.1	Diverticulosis	moderate_vs_none	m4	5yr	Phecode utilization	presence	ED_secondary		digestive	OR	0.821755	0.131439	0.635129	1.06322	0.135288	FALSE	FALSE	222109	0.868742
562.1	Diverticulosis	moderate_vs_none	unadjusted	5yr	Phecode utilization	presence	ED_secondary		digestive	OR	1.23489	0.127022	0.962728	1.58398	0.108531	FALSE	FALSE	105575	0.964447
562.1	Diverticulosis	omnibus	m1	5yr	Phecode utilization	presence	ED_secondary		digestive	wald_chi2	8.26821				0.040782	FALSE	FALSE	222109	1.38953
562.1	Diverticulosis	omnibus	m3	5yr	Phecode utilization	presence	ED_secondary		digestive	wald_chi2	4.19965				0.240697	FALSE	FALSE	222109	0.61853
562.1	Diverticulosis	omnibus	m4	5yr	Phecode utilization	presence	ED_secondary		digestive	wald_chi2	4.10811				0.250025	FALSE	FALSE	222109	0.602017
562.1	Diverticulosis	omnibus	unadjusted	5yr	Phecode utilization	presence	ED_secondary		digestive	cramers_v	0.00611957				0.0398806	FALSE	FALSE	222109	1.39924
562.1	Diverticulosis	severe_vs_none	m1	5yr	Phecode utilization	presence	ED_secondary		digestive	OR	1.40498	0.120169	1.11015	1.7781	0.0046617	FALSE	TRUE	222109	2.33146
562.1	Diverticulosis	severe_vs_none	m3	5yr	Phecode utilization	presence	ED_secondary		digestive	OR	1.03887	0.124196	0.814413	1.32518	0.758828	FALSE	FALSE	222109	0.119857
562.1	Diverticulosis	severe_vs_none	m4	5yr	Phecode utilization	presence	ED_secondary		digestive	OR	1.0088	0.129379	0.782847	1.29997	0.946018	FALSE	FALSE	222109	0.0241006
562.1	Diverticulosis	severe_vs_none	unadjusted	5yr	Phecode utilization	presence	ED_secondary		digestive	OR	1.40498	0.120169	1.11014	1.77811	0.0046126	FALSE	TRUE	110112	2.33605
562.1	Diverticulosis	trend	m1	5yr	Phecode utilization	presence	ED_secondary		digestive	OR	1.11363	0.0377633	1.03418	1.19918	0.00437158	FALSE	TRUE	222109	2.35936
562.1	Diverticulosis	trend	m3	5yr	Phecode utilization	presence	ED_secondary		digestive	OR	1.01204	0.0404932	0.934823	1.09563	0.767579	FALSE	FALSE	222109	0.114877
562.1	Diverticulosis	trend	m4	5yr	Phecode utilization	presence	ED_secondary		digestive	OR	1.00254	0.0421462	0.923049	1.08887	0.952092	FALSE	FALSE	222109	0.0213212
562.1	Diverticulosis	trend	unadjusted	5yr	Phecode utilization	presence	ED_secondary		digestive	ca_z	2.85462				0.00430885	FALSE	TRUE	222109	2.36564
562.2	Diverticulitis	AHI≥15 vs <15	m1	5yr	Phecode utilization	count_among_present	physician_primary		digestive	IRR	1.0052	0.0559607	0.900781	1.12173	0.926133	FALSE	FALSE	550	0.0333264
562.2	Diverticulitis	AHI≥15 vs <15	m3	5yr	Phecode utilization	count_among_present	physician_primary		digestive	IRR	0.998608	0.0532658	0.899611	1.1085	0.97913	FALSE	FALSE	550	0.00915979
562.2	Diverticulitis	AHI≥15 vs <15	m4	5yr	Phecode utilization	count_among_present	physician_primary		digestive	IRR	0.98994	0.0530963	0.892099	1.09851	0.84897	FALSE	FALSE	550	0.0711078
562.2	Diverticulitis	AHI≥15 vs <15	unadjusted	5yr	Phecode utilization	count_among_present	physician_primary		digestive	rank_biserial	0.00624958				0.875177	FALSE	FALSE	550	0.0579041
562.2	Diverticulitis	AHI≥5 vs <5	m1	5yr	Phecode utilization	count_among_present	physician_primary		digestive	IRR	1.0317	0.0771431	0.886928	1.2001	0.685833	FALSE	FALSE	550	0.163782
562.2	Diverticulitis	AHI≥5 vs <5	m3	5yr	Phecode utilization	count_among_present	physician_primary		digestive	IRR	1.02176	0.0733918	0.884864	1.17983	0.769309	FALSE	FALSE	550	0.113899
562.2	Diverticulitis	AHI≥5 vs <5	m4	5yr	Phecode utilization	count_among_present	physician_primary		digestive	IRR	1.00733	0.0734635	0.872244	1.16333	0.920845	FALSE	FALSE	550	0.0358136
562.2	Diverticulitis	AHI≥5 vs <5	unadjusted	5yr	Phecode utilization	count_among_present	physician_primary		digestive	rank_biserial	0.064814				0.189006	FALSE	FALSE	550	0.723524
562.2	Diverticulitis	mild_vs_none	m1	5yr	Phecode utilization	count_among_present	physician_primary		digestive	IRR	1.03607	0.0840992	0.878622	1.22172	0.673537	FALSE	FALSE	550	0.171639
562.2	Diverticulitis	mild_vs_none	m3	5yr	Phecode utilization	count_among_present	physician_primary		digestive	IRR	1.02762	0.0806114	0.877435	1.20351	0.735395	FALSE	FALSE	550	0.13348
562.2	Diverticulitis	mild_vs_none	m4	5yr	Phecode utilization	count_among_present	physician_primary		digestive	IRR	1.01551	0.0806593	0.867012	1.18943	0.848705	FALSE	FALSE	550	0.0712431
562.2	Diverticulitis	mild_vs_none	unadjusted	5yr	Phecode utilization	count_among_present	physician_primary		digestive	rank_biserial	0.0768298				0.162896	FALSE	FALSE	305	0.788091
562.2	Diverticulitis	moderate_vs_none	m1	5yr	Phecode utilization	count_among_present	physician_primary		digestive	IRR	1.00854	0.0917322	0.842582	1.20719	0.926107	FALSE	FALSE	550	0.0333386
562.2	Diverticulitis	moderate_vs_none	m3	5yr	Phecode utilization	count_among_present	physician_primary		digestive	IRR	0.992736	0.0885309	0.834595	1.18084	0.934366	FALSE	FALSE	550	0.0294828
562.2	Diverticulitis	moderate_vs_none	m4	5yr	Phecode utilization	count_among_present	physician_primary		digestive	IRR	0.979568	0.0878511	0.824623	1.16363	0.814217	FALSE	FALSE	550	0.08926
562.2	Diverticulitis	moderate_vs_none	unadjusted	5yr	Phecode utilization	count_among_present	physician_primary		digestive	rank_biserial	0.0504702				0.398977	FALSE	FALSE	226	0.399052
562.2	Diverticulitis	omnibus	m1	5yr	Phecode utilization	count_among_present	physician_primary		digestive	wald_chi2	0.379526				0.944439	FALSE	FALSE	550	0.0248262
562.2	Diverticulitis	omnibus	m3	5yr	Phecode utilization	count_among_present	physician_primary		digestive	wald_chi2	0.433798				0.933175	FALSE	FALSE	550	0.0300367
562.2	Diverticulitis	omnibus	m4	5yr	Phecode utilization	count_among_present	physician_primary		digestive	wald_chi2	0.321242				0.955985	FALSE	FALSE	550	0.0195489
562.2	Diverticulitis	omnibus	unadjusted	5yr	Phecode utilization	count_among_present	physician_primary		digestive	epsilon2	-0.00183228				0.572495	FALSE	FALSE	550	0.242228
562.2	Diverticulitis	severe_vs_none	m1	5yr	Phecode utilization	count_among_present	physician_primary		digestive	IRR	1.04589	0.0908132	0.875354	1.24964	0.621291	FALSE	FALSE	550	0.206705
562.2	Diverticulitis	severe_vs_none	m3	5yr	Phecode utilization	count_among_present	physician_primary		digestive	IRR	1.03813	0.0852551	0.878378	1.22693	0.660732	FALSE	FALSE	550	0.179975
562.2	Diverticulitis	severe_vs_none	m4	5yr	Phecode utilization	count_among_present	physician_primary		digestive	IRR	1.0196	0.0860086	0.861427	1.20681	0.821467	FALSE	FALSE	550	0.08541
562.2	Diverticulitis	severe_vs_none	unadjusted	5yr	Phecode utilization	count_among_present	physician_primary		digestive	rank_biserial	0.059549				0.308783	FALSE	FALSE	239	0.510346
562.2	Diverticulitis	trend	m1	5yr	Phecode utilization	count_among_present	physician_primary		digestive	IRR	1.00982	0.0274588	0.956912	1.06566	0.721879	FALSE	FALSE	550	0.141536
562.2	Diverticulitis	trend	m3	5yr	Phecode utilization	count_among_present	physician_primary		digestive	IRR	1.00726	0.0257844	0.957617	1.05947	0.779195	FALSE	FALSE	550	0.108354
562.2	Diverticulitis	trend	m4	5yr	Phecode utilization	count_among_present	physician_primary		digestive	IRR	1.00185	0.0259021	0.952261	1.05403	0.943027	FALSE	FALSE	550	0.0254761
562.2	Diverticulitis	trend	unadjusted	5yr	Phecode utilization	count_among_present	physician_primary		digestive	spearman_rho	0.0294995				0.489942	FALSE	FALSE	550	0.309855
562.2	Diverticulitis	AHI≥15 vs <15	m1	5yr	Phecode utilization	presence	physician_primary		digestive	OR	1.08592	0.0858999	0.917654	1.28504	0.337281	FALSE	FALSE	222109	0.472008
562.2	Diverticulitis	AHI≥15 vs <15	m3	5yr	Phecode utilization	presence	physician_primary		digestive	OR	0.980293	0.0884712	0.824231	1.1659	0.822001	FALSE	FALSE	222109	0.0851278
562.2	Diverticulitis	AHI≥15 vs <15	m4	5yr	Phecode utilization	presence	physician_primary		digestive	OR	0.951274	0.0916351	0.794887	1.13843	0.58566	FALSE	FALSE	222109	0.232354
562.2	Diverticulitis	AHI≥15 vs <15	unadjusted	5yr	Phecode utilization	presence	physician_primary		digestive	OR	1.08592	0.0858999	0.917651	1.28504	0.342351	FALSE	FALSE	222109	0.465529
562.2	Diverticulitis	AHI≥5 vs <5	m1	5yr	Phecode utilization	presence	physician_primary		digestive	OR	1.50283	0.106707	1.21922	1.85242	0.000134835	TRUE	TRUE	222109	3.8702
562.2	Diverticulitis	AHI≥5 vs <5	m3	5yr	Phecode utilization	presence	physician_primary		digestive	OR	1.24068	0.109001	1.00203	1.53618	0.0478675	FALSE	FALSE	222109	1.31996
562.2	Diverticulitis	AHI≥5 vs <5	m4	5yr	Phecode utilization	presence	physician_primary		digestive	OR	1.21848	0.112151	0.978041	1.51804	0.0780724	FALSE	FALSE	222109	1.1075
562.2	Diverticulitis	AHI≥5 vs <5	unadjusted	5yr	Phecode utilization	presence	physician_primary		digestive	OR	1.50283	0.106707	1.21921	1.85242	8.26102e-05	TRUE	TRUE	222109	4.08297
562.2	Diverticulitis	mild_vs_none	m1	5yr	Phecode utilization	presence	physician_primary		digestive	OR	1.60467	0.119376	1.26991	2.02768	7.44518e-05	TRUE	TRUE	222109	4.12813
562.2	Diverticulitis	mild_vs_none	m3	5yr	Phecode utilization	presence	physician_primary		digestive	OR	1.33127	0.120669	1.05087	1.68647	0.0177306	FALSE	FALSE	222109	1.75128
562.2	Diverticulitis	mild_vs_none	m4	5yr	Phecode utilization	presence	physician_primary		digestive	OR	1.31165	0.121873	1.03295	1.66555	0.0260158	FALSE	FALSE	222109	1.58476
562.2	Diverticulitis	mild_vs_none	unadjusted	5yr	Phecode utilization	presence	physician_primary		digestive	OR	1.60467	0.119376	1.2699	2.02769	6.9872e-05	TRUE	TRUE	127658	4.1557
562.2	Diverticulitis	moderate_vs_none	m1	5yr	Phecode utilization	presence	physician_primary		digestive	OR	1.42299	0.133231	1.09596	1.8476	0.00810276	FALSE	TRUE	222109	2.09137
562.2	Diverticulitis	moderate_vs_none	m3	5yr	Phecode utilization	presence	physician_primary		digestive	OR	1.12324	0.135708	0.860908	1.4655	0.391795	FALSE	FALSE	222109	0.406941
562.2	Diverticulitis	moderate_vs_none	m4	5yr	Phecode utilization	presence	physician_primary		digestive	OR	1.09709	0.138399	0.836444	1.43895	0.503166	FALSE	FALSE	222109	0.298289
562.2	Diverticulitis	moderate_vs_none	unadjusted	5yr	Phecode utilization	presence	physician_primary		digestive	OR	1.42299	0.133231	1.09596	1.84761	0.00855556	FALSE	TRUE	105575	2.06775
562.2	Diverticulitis	omnibus	m1	5yr	Phecode utilization	presence	physician_primary		digestive	wald_chi2	16.123				0.00106998	FALSE	TRUE	222109	2.97063
562.2	Diverticulitis	omnibus	m3	5yr	Phecode utilization	presence	physician_primary		digestive	wald_chi2	6.10819				0.106464	FALSE	FALSE	222109	0.972798
562.2	Diverticulitis	omnibus	m4	5yr	Phecode utilization	presence	physician_primary		digestive	wald_chi2	5.58185				0.133824	FALSE	FALSE	222109	0.873465
562.2	Diverticulitis	omnibus	unadjusted	5yr	Phecode utilization	presence	physician_primary		digestive	cramers_v	0.0085808				0.000959421	FALSE	TRUE	222109	3.01799
562.2	Diverticulitis	severe_vs_none	m1	5yr	Phecode utilization	presence	physician_primary		digestive	OR	1.43744	0.129922	1.1143	1.8543	0.00522279	FALSE	TRUE	222109	2.2821
562.2	Diverticulitis	severe_vs_none	m3	5yr	Phecode utilization	presence	physician_primary		digestive	OR	1.21802	0.133943	0.936791	1.58368	0.140892	FALSE	FALSE	222109	0.851115
562.2	Diverticulitis	severe_vs_none	m4	5yr	Phecode utilization	presence	physician_primary		digestive	OR	1.17501	0.140319	0.892489	1.54697	0.250401	FALSE	FALSE	222109	0.601364
562.2	Diverticulitis	severe_vs_none	unadjusted	5yr	Phecode utilization	presence	physician_primary		digestive	OR	1.43744	0.129922	1.11429	1.85431	0.00614402	FALSE	TRUE	110112	2.21155
562.2	Diverticulitis	trend	m1	5yr	Phecode utilization	presence	physician_primary		digestive	OR	1.0888	0.0383025	1.01005	1.17368	0.0263449	FALSE	TRUE	222109	1.5793
562.2	Diverticulitis	trend	m3	5yr	Phecode utilization	presence	physician_primary		digestive	OR	1.03424	0.0407883	0.954776	1.12031	0.409168	FALSE	FALSE	222109	0.388098
562.2	Diverticulitis	trend	m4	5yr	Phecode utilization	presence	physician_primary		digestive	OR	1.02123	0.0429479	0.938785	1.11092	0.624737	FALSE	FALSE	222109	0.204303
562.2	Diverticulitis	trend	unadjusted	5yr	Phecode utilization	presence	physician_primary		digestive	ca_z	2.22332				0.0261942	FALSE	TRUE	222109	1.5818
563	Constipation	AHI≥15 vs <15	m1	5yr	Phecode utilization	count_among_present	physician_primary		digestive	IRR	0.930597	0.0356356	0.867818	0.997918	0.0435434	FALSE	FALSE	754	1.36108
563	Constipation	AHI≥15 vs <15	m3	5yr	Phecode utilization	count_among_present	physician_primary		digestive	IRR	0.897103	0.0377722	0.833088	0.966038	0.00404398	FALSE	FALSE	754	2.39319
563	Constipation	AHI≥15 vs <15	m4	5yr	Phecode utilization	count_among_present	physician_primary		digestive	IRR	0.908442	0.037428	0.844187	0.977589	0.0103008	FALSE	FALSE	754	1.98713
563	Constipation	AHI≥15 vs <15	unadjusted	5yr	Phecode utilization	count_among_present	physician_primary		digestive	rank_biserial	-0.0601429				0.061953	FALSE	FALSE	754	1.20794
563	Constipation	AHI≥5 vs <5	m1	5yr	Phecode utilization	count_among_present	physician_primary		digestive	IRR	0.921612	0.0377194	0.855936	0.992328	0.0304526	FALSE	FALSE	754	1.51638
563	Constipation	AHI≥5 vs <5	m3	5yr	Phecode utilization	count_among_present	physician_primary		digestive	IRR	0.891251	0.0416754	0.821346	0.967107	0.0057359	FALSE	FALSE	754	2.2414
563	Constipation	AHI≥5 vs <5	m4	5yr	Phecode utilization	count_among_present	physician_primary		digestive	IRR	0.901949	0.0444867	0.826637	0.984123	0.0203554	FALSE	FALSE	754	1.69132
563	Constipation	AHI≥5 vs <5	unadjusted	5yr	Phecode utilization	count_among_present	physician_primary		digestive	rank_biserial	-0.0911785				0.00378168	FALSE	FALSE	754	2.42231
563	Constipation	mild_vs_none	m1	5yr	Phecode utilization	count_among_present	physician_primary		digestive	IRR	0.939784	0.0446749	0.860995	1.02578	0.164483	FALSE	FALSE	754	0.783879
563	Constipation	mild_vs_none	m3	5yr	Phecode utilization	count_among_present	physician_primary		digestive	IRR	0.921253	0.046254	0.841409	1.00867	0.0761842	FALSE	FALSE	754	1.11814
563	Constipation	mild_vs_none	m4	5yr	Phecode utilization	count_among_present	physician_primary		digestive	IRR	0.929175	0.0487024	0.844583	1.02224	0.131478	FALSE	FALSE	754	0.881148
563	Constipation	mild_vs_none	unadjusted	5yr	Phecode utilization	count_among_present	physician_primary		digestive	rank_biserial	-0.0829202				0.0310619	FALSE	FALSE	504	1.50777
563	Constipation	moderate_vs_none	m1	5yr	Phecode utilization	count_among_present	physician_primary		digestive	IRR	0.86351	0.0455395	0.789776	0.944127	0.00127087	FALSE	FALSE	754	2.8959
563	Constipation	moderate_vs_none	m3	5yr	Phecode utilization	count_among_present	physician_primary		digestive	IRR	0.827871	0.0509976	0.749124	0.914897	0.000212187	FALSE	TRUE	754	3.67328
563	Constipation	moderate_vs_none	m4	5yr	Phecode utilization	count_among_present	physician_primary		digestive	IRR	0.837587	0.0531643	0.754703	0.929573	0.000857193	FALSE	FALSE	754	3.06692
563	Constipation	moderate_vs_none	unadjusted	5yr	Phecode utilization	count_among_present	physician_primary		digestive	rank_biserial	-0.136145				0.00322515	FALSE	FALSE	401	2.49145
563	Constipation	omnibus	m1	5yr	Phecode utilization	count_among_present	physician_primary		digestive	wald_chi2	10.4847				0.0148649	FALSE	FALSE	754	1.82784
563	Constipation	omnibus	m3	5yr	Phecode utilization	count_among_present	physician_primary		digestive	wald_chi2	13.7957				0.0031969	FALSE	FALSE	754	2.49527
563	Constipation	omnibus	m4	5yr	Phecode utilization	count_among_present	physician_primary		digestive	wald_chi2	11.3629				0.00991703	FALSE	FALSE	754	2.00362
563	Constipation	omnibus	unadjusted	5yr	Phecode utilization	count_among_present	physician_primary		digestive	epsilon2	0.010018				0.0146694	FALSE	FALSE	754	1.83359
563	Constipation	severe_vs_none	m1	5yr	Phecode utilization	count_among_present	physician_primary		digestive	IRR	0.946637	0.0532573	0.852807	1.05079	0.303148	FALSE	FALSE	754	0.518345
563	Constipation	severe_vs_none	m3	5yr	Phecode utilization	count_among_present	physician_primary		digestive	IRR	0.899244	0.0573913	0.803574	1.0063	0.0642449	FALSE	FALSE	754	1.19216
563	Constipation	severe_vs_none	m4	5yr	Phecode utilization	count_among_present	physician_primary		digestive	IRR	0.912936	0.0590466	0.813167	1.02495	0.122912	FALSE	FALSE	754	0.910405
563	Constipation	severe_vs_none	unadjusted	5yr	Phecode utilization	count_among_present	physician_primary		digestive	rank_biserial	-0.0612754				0.19996	FALSE	FALSE	401	0.699056
563	Constipation	trend	m1	5yr	Phecode utilization	count_among_present	physician_primary		digestive	IRR	0.970054	0.0168926	0.938463	1.00271	0.0718929	FALSE	FALSE	754	1.14331
563	Constipation	trend	m3	5yr	Phecode utilization	count_among_present	physician_primary		digestive	IRR	0.952401	0.0185324	0.918428	0.987631	0.00849914	FALSE	FALSE	754	2.07063
563	Constipation	trend	m4	5yr	Phecode utilization	count_among_present	physician_primary		digestive	IRR	0.958083	0.019009	0.923045	0.994452	0.0242819	FALSE	FALSE	754	1.61472
563	Constipation	trend	unadjusted	5yr	Phecode utilization	count_among_present	physician_primary		digestive	spearman_rho	-0.0894632				0.0139935	FALSE	FALSE	754	1.85407
563	Constipation	AHI≥15 vs <15	m1	5yr	Phecode utilization	presence	physician_primary		digestive	OR	0.669551	0.0774765	0.575223	0.779349	2.24682e-07	TRUE	TRUE	222109	6.64843
563	Constipation	AHI≥15 vs <15	m3	5yr	Phecode utilization	presence	physician_primary		digestive	OR	0.672809	0.0798781	0.575306	0.786835	7.00439e-07	TRUE	TRUE	222109	6.15463
563	Constipation	AHI≥15 vs <15	m4	5yr	Phecode utilization	presence	physician_primary		digestive	OR	0.746568	0.0827427	0.634803	0.878011	0.000412026	FALSE	TRUE	222109	3.38508
563	Constipation	AHI≥15 vs <15	unadjusted	5yr	Phecode utilization	presence	physician_primary		digestive	OR	0.669551	0.0774765	0.575221	0.779351	1.48985e-07	TRUE	TRUE	222109	6.82686
563	Constipation	AHI≥5 vs <5	m1	5yr	Phecode utilization	presence	physician_primary		digestive	OR	0.649049	0.0757497	0.559499	0.752932	1.15493e-08	TRUE	TRUE	222109	7.93745
563	Constipation	AHI≥5 vs <5	m3	5yr	Phecode utilization	presence	physician_primary		digestive	OR	0.592605	0.0785616	0.508035	0.691254	2.73676e-11	TRUE	TRUE	222109	10.5628
563	Constipation	AHI≥5 vs <5	m4	5yr	Phecode utilization	presence	physician_primary		digestive	OR	0.657712	0.0821244	0.559927	0.772574	3.36305e-07	TRUE	TRUE	222109	6.47327
563	Constipation	AHI≥5 vs <5	unadjusted	5yr	Phecode utilization	presence	physician_primary		digestive	OR	0.649049	0.0757497	0.559497	0.752934	2.29492e-08	TRUE	TRUE	222109	7.63923
563	Constipation	mild_vs_none	m1	5yr	Phecode utilization	presence	physician_primary		digestive	OR	0.74609	0.0896699	0.625841	0.889443	0.00108874	FALSE	TRUE	222109	2.96308
563	Constipation	mild_vs_none	m3	5yr	Phecode utilization	presence	physician_primary		digestive	OR	0.657288	0.091268	0.549627	0.786037	4.26956e-06	TRUE	TRUE	222109	5.36962
563	Constipation	mild_vs_none	m4	5yr	Phecode utilization	presence	physician_primary		digestive	OR	0.703124	0.0928129	0.586178	0.843401	0.000147657	TRUE	TRUE	222109	3.83075
563	Constipation	mild_vs_none	unadjusted	5yr	Phecode utilization	presence	physician_primary		digestive	OR	0.74609	0.0896699	0.625839	0.889446	0.00109272	FALSE	TRUE	127658	2.96149
563	Constipation	moderate_vs_none	m1	5yr	Phecode utilization	presence	physician_primary		digestive	OR	0.609583	0.107991	0.493299	0.753277	4.57177e-06	TRUE	TRUE	222109	5.33992
563	Constipation	moderate_vs_none	m3	5yr	Phecode utilization	presence	physician_primary		digestive	OR	0.533928	0.110671	0.429813	0.663264	1.42881e-08	TRUE	TRUE	222109	7.84503
563	Constipation	moderate_vs_none	m4	5yr	Phecode utilization	presence	physician_primary		digestive	OR	0.592555	0.113654	0.474227	0.740409	4.13644e-06	TRUE	TRUE	222109	5.38337
563	Constipation	moderate_vs_none	unadjusted	5yr	Phecode utilization	presence	physician_primary		digestive	OR	0.609583	0.107991	0.493297	0.75328	2.96419e-06	TRUE	TRUE	105575	5.52809
563	Constipation	omnibus	m1	5yr	Phecode utilization	presence	physician_primary		digestive	wald_chi2	39.3347				1.47421e-08	TRUE	TRUE	222109	7.83144
563	Constipation	omnibus	m3	5yr	Phecode utilization	presence	physician_primary		digestive	wald_chi2	48.2428				1.89062e-10	TRUE	TRUE	222109	9.7234
563	Constipation	omnibus	m4	5yr	Phecode utilization	presence	physician_primary		digestive	wald_chi2	28.2553				3.2104e-06	TRUE	TRUE	222109	5.49344
563	Constipation	omnibus	unadjusted	5yr	Phecode utilization	presence	physician_primary		digestive	cramers_v	0.0134381				1.01028e-08	TRUE	TRUE	222109	7.99556
563	Constipation	severe_vs_none	m1	5yr	Phecode utilization	presence	physician_primary		digestive	OR	0.553562	0.107982	0.447973	0.684038	4.33357e-08	TRUE	TRUE	222109	7.36315
563	Constipation	severe_vs_none	m3	5yr	Phecode utilization	presence	physician_primary		digestive	OR	0.545151	0.112089	0.43763	0.67909	6.21156e-08	TRUE	TRUE	222109	7.2068
563	Constipation	severe_vs_none	m4	5yr	Phecode utilization	presence	physician_primary		digestive	OR	0.635931	0.117989	0.504635	0.801388	0.000124805	TRUE	TRUE	222109	3.90377
563	Constipation	severe_vs_none	unadjusted	5yr	Phecode utilization	presence	physician_primary		digestive	OR	0.553562	0.107982	0.447972	0.684041	1.9588e-08	TRUE	TRUE	110112	7.70801
563	Constipation	trend	m1	5yr	Phecode utilization	presence	physician_primary		digestive	OR	0.813358	0.0342962	0.760481	0.869911	1.70661e-09	TRUE	TRUE	222109	8.76787
563	Constipation	trend	m3	5yr	Phecode utilization	presence	physician_primary		digestive	OR	0.800033	0.0365892	0.744669	0.859514	1.07754e-09	TRUE	TRUE	222109	8.96757
563	Constipation	trend	m4	5yr	Phecode utilization	presence	physician_primary		digestive	OR	0.843062	0.0385308	0.781739	0.909195	9.39661e-06	TRUE	TRUE	222109	5.02703
563	Constipation	trend	unadjusted	5yr	Phecode utilization	presence	physician_primary		digestive	ca_z	-6.0581				1.37741e-09	TRUE	TRUE	222109	8.86094
564.1	Irritable Bowel Syndrome	AHI≥15 vs <15	m1	1yr	Phecode utilization	count_among_present	ED_secondary		digestive	IRR	0.991278	0.0565796	0.887227	1.10753	0.876953	FALSE	FALSE	557	0.0570239
564.1	Irritable Bowel Syndrome	AHI≥15 vs <15	m3	1yr	Phecode utilization	count_among_present	ED_secondary		digestive	IRR	0.963387	0.0636116	0.850461	1.09131	0.557623	FALSE	FALSE	557	0.25366
564.1	Irritable Bowel Syndrome	AHI≥15 vs <15	m4	1yr	Phecode utilization	count_among_present	ED_secondary		digestive	IRR	0.964976	0.066171	0.847602	1.0986	0.590035	FALSE	FALSE	557	0.229122
564.1	Irritable Bowel Syndrome	AHI≥15 vs <15	unadjusted	1yr	Phecode utilization	count_among_present	ED_secondary		digestive	rank_biserial	0.0130496				0.727304	FALSE	FALSE	557	0.138284
564.1	Irritable Bowel Syndrome	AHI≥5 vs <5	m1	1yr	Phecode utilization	count_among_present	ED_secondary		digestive	IRR	1.03798	0.0637537	0.916056	1.17613	0.558742	FALSE	FALSE	557	0.252788
564.1	Irritable Bowel Syndrome	AHI≥5 vs <5	m3	1yr	Phecode utilization	count_among_present	ED_secondary		digestive	IRR	0.989214	0.0867703	0.834509	1.1726	0.90054	FALSE	FALSE	557	0.0454968
564.1	Irritable Bowel Syndrome	AHI≥5 vs <5	m4	1yr	Phecode utilization	count_among_present	ED_secondary		digestive	IRR	0.992591	0.0914563	0.829703	1.18746	0.935196	FALSE	FALSE	557	0.0290973
564.1	Irritable Bowel Syndrome	AHI≥5 vs <5	unadjusted	1yr	Phecode utilization	count_among_present	ED_secondary		digestive	rank_biserial	0.0441642				0.209476	FALSE	FALSE	557	0.678866
564.1	Irritable Bowel Syndrome	mild_vs_none	m1	1yr	Phecode utilization	count_among_present	ED_secondary		digestive	IRR	1.05739	0.0728352	0.916718	1.21964	0.443617	FALSE	FALSE	557	0.352991
564.1	Irritable Bowel Syndrome	mild_vs_none	m3	1yr	Phecode utilization	count_among_present	ED_secondary		digestive	IRR	1.00896	0.0930903	0.840686	1.21091	0.923695	FALSE	FALSE	557	0.0344715
564.1	Irritable Bowel Syndrome	mild_vs_none	m4	1yr	Phecode utilization	count_among_present	ED_secondary		digestive	IRR	1.01037	0.0958269	0.837358	1.21912	0.914288	FALSE	FALSE	557	0.0389168
564.1	Irritable Bowel Syndrome	mild_vs_none	unadjusted	1yr	Phecode utilization	count_among_present	ED_secondary		digestive	rank_biserial	0.0512739				0.207561	FALSE	FALSE	391	0.682854
564.1	Irritable Bowel Syndrome	moderate_vs_none	m1	1yr	Phecode utilization	count_among_present	ED_secondary		digestive	IRR	1.01659	0.0787593	0.871177	1.18628	0.834507	FALSE	FALSE	557	0.0785701
564.1	Irritable Bowel Syndrome	moderate_vs_none	m3	1yr	Phecode utilization	count_among_present	ED_secondary		digestive	IRR	0.975777	0.096151	0.808178	1.17813	0.798705	FALSE	FALSE	557	0.0976135
564.1	Irritable Bowel Syndrome	moderate_vs_none	m4	1yr	Phecode utilization	count_among_present	ED_secondary		digestive	IRR	0.978455	0.100764	0.803101	1.1921	0.828871	FALSE	FALSE	557	0.0815131
564.1	Irritable Bowel Syndrome	moderate_vs_none	unadjusted	1yr	Phecode utilization	count_among_present	ED_secondary		digestive	rank_biserial	0.0425959				0.3785	FALSE	FALSE	309	0.421934
564.1	Irritable Bowel Syndrome	omnibus	m1	1yr	Phecode utilization	count_among_present	ED_secondary		digestive	wald_chi2	0.655601				0.883594	FALSE	FALSE	557	0.0537473
564.1	Irritable Bowel Syndrome	omnibus	m3	1yr	Phecode utilization	count_among_present	ED_secondary		digestive	wald_chi2	0.51515				0.915551	FALSE	FALSE	557	0.0383176
564.1	Irritable Bowel Syndrome	omnibus	m4	1yr	Phecode utilization	count_among_present	ED_secondary		digestive	wald_chi2	0.452666				0.92916	FALSE	FALSE	557	0.0319093
564.1	Irritable Bowel Syndrome	omnibus	unadjusted	1yr	Phecode utilization	count_among_present	ED_secondary		digestive	epsilon2	-0.00227097				0.627162	FALSE	FALSE	557	0.20262
564.1	Irritable Bowel Syndrome	severe_vs_none	m1	1yr	Phecode utilization	count_among_present	ED_secondary		digestive	IRR	1.01797	0.0859991	0.860071	1.20487	0.835895	FALSE	FALSE	557	0.077848
564.1	Irritable Bowel Syndrome	severe_vs_none	m3	1yr	Phecode utilization	count_among_present	ED_secondary		digestive	IRR	0.956578	0.106748	0.775991	1.17919	0.677506	FALSE	FALSE	557	0.169087
564.1	Irritable Bowel Syndrome	severe_vs_none	m4	1yr	Phecode utilization	count_among_present	ED_secondary		digestive	IRR	0.959192	0.114046	0.76706	1.19945	0.714868	FALSE	FALSE	557	0.145774
564.1	Irritable Bowel Syndrome	severe_vs_none	unadjusted	1yr	Phecode utilization	count_among_present	ED_secondary		digestive	rank_biserial	0.0282361				0.597128	FALSE	FALSE	283	0.223933
564.1	Irritable Bowel Syndrome	trend	m1	1yr	Phecode utilization	count_among_present	ED_secondary		digestive	IRR	1.00594	0.0268351	0.954397	1.06026	0.825397	FALSE	FALSE	557	0.0833373
564.1	Irritable Bowel Syndrome	trend	m3	1yr	Phecode utilization	count_among_present	ED_secondary		digestive	IRR	0.985518	0.0348236	0.920497	1.05513	0.675282	FALSE	FALSE	557	0.170515
564.1	Irritable Bowel Syndrome	trend	m4	1yr	Phecode utilization	count_among_present	ED_secondary		digestive	IRR	0.986386	0.0371551	0.917108	1.0609	0.712191	FALSE	FALSE	557	0.147403
564.1	Irritable Bowel Syndrome	trend	unadjusted	1yr	Phecode utilization	count_among_present	ED_secondary		digestive	spearman_rho	0.0393046				0.354501	FALSE	FALSE	557	0.450383
564.1	Irritable Bowel Syndrome	AHI≥15 vs <15	m1	1yr	Phecode utilization	presence	ED_secondary		digestive	OR	0.573066	0.0927367	0.477823	0.687293	1.92981e-09	TRUE	TRUE	222109	8.71449
564.1	Irritable Bowel Syndrome	AHI≥15 vs <15	m3	1yr	Phecode utilization	presence	ED_secondary		digestive	OR	0.640744	0.0947561	0.532143	0.77151	2.63261e-06	TRUE	TRUE	222109	5.57961
564.1	Irritable Bowel Syndrome	AHI≥15 vs <15	m4	1yr	Phecode utilization	presence	ED_secondary		digestive	OR	0.692365	0.0982839	0.571052	0.839449	0.000183567	TRUE	TRUE	222109	3.73621
564.1	Irritable Bowel Syndrome	AHI≥15 vs <15	unadjusted	1yr	Phecode utilization	presence	ED_secondary		digestive	OR	0.573066	0.0927367	0.477821	0.687296	6.87048e-10	TRUE	TRUE	222109	9.16301
564.1	Irritable Bowel Syndrome	AHI≥5 vs <5	m1	1yr	Phecode utilization	presence	ED_secondary		digestive	OR	0.605382	0.0873188	0.510157	0.718382	9.03837e-09	TRUE	TRUE	222109	8.04391
564.1	Irritable Bowel Syndrome	AHI≥5 vs <5	m3	1yr	Phecode utilization	presence	ED_secondary		digestive	OR	0.615275	0.0900079	0.515768	0.73398	6.81329e-08	TRUE	TRUE	222109	7.16664
564.1	Irritable Bowel Syndrome	AHI≥5 vs <5	m4	1yr	Phecode utilization	presence	ED_secondary		digestive	OR	0.665729	0.0944828	0.553189	0.801164	1.65998e-05	TRUE	TRUE	222109	4.7799
564.1	Irritable Bowel Syndrome	AHI≥5 vs <5	unadjusted	1yr	Phecode utilization	presence	ED_secondary		digestive	OR	0.605382	0.0873188	0.510155	0.718384	2.12112e-08	TRUE	TRUE	222109	7.67344
564.1	Irritable Bowel Syndrome	mild_vs_none	m1	1yr	Phecode utilization	presence	ED_secondary		digestive	OR	0.754977	0.101707	0.61853	0.921525	0.00571849	FALSE	TRUE	222109	2.24272
564.1	Irritable Bowel Syndrome	mild_vs_none	m3	1yr	Phecode utilization	presence	ED_secondary		digestive	OR	0.707028	0.103114	0.577651	0.865381	0.000773375	TRUE	TRUE	222109	3.11161
564.1	Irritable Bowel Syndrome	mild_vs_none	m4	1yr	Phecode utilization	presence	ED_secondary		digestive	OR	0.739455	0.105075	0.601827	0.908555	0.00407048	FALSE	TRUE	222109	2.39035
564.1	Irritable Bowel Syndrome	mild_vs_none	unadjusted	1yr	Phecode utilization	presence	ED_secondary		digestive	OR	0.754977	0.101707	0.618528	0.921528	0.0061107	FALSE	TRUE	127658	2.21391
564.1	Irritable Bowel Syndrome	moderate_vs_none	m1	1yr	Phecode utilization	presence	ED_secondary		digestive	OR	0.60687	0.123087	0.476786	0.772444	4.95725e-05	TRUE	TRUE	222109	4.30476
564.1	Irritable Bowel Syndrome	moderate_vs_none	m3	1yr	Phecode utilization	presence	ED_secondary		digestive	OR	0.589772	0.125571	0.461103	0.754345	2.61137e-05	TRUE	TRUE	222109	4.58313
564.1	Irritable Bowel Syndrome	moderate_vs_none	m4	1yr	Phecode utilization	presence	ED_secondary		digestive	OR	0.632113	0.129335	0.490574	0.814488	0.00039036	TRUE	TRUE	222109	3.40853
564.1	Irritable Bowel Syndrome	moderate_vs_none	unadjusted	1yr	Phecode utilization	presence	ED_secondary		digestive	OR	0.60687	0.123087	0.476784	0.772448	3.98996e-05	TRUE	TRUE	105575	4.39903
564.1	Irritable Bowel Syndrome	omnibus	m1	1yr	Phecode utilization	presence	ED_secondary		digestive	wald_chi2	49.1239				1.22759e-10	TRUE	TRUE	222109	9.91095
564.1	Irritable Bowel Syndrome	omnibus	m3	1yr	Phecode utilization	presence	ED_secondary		digestive	wald_chi2	36.1097				7.09885e-08	TRUE	TRUE	222109	7.14881
564.1	Irritable Bowel Syndrome	omnibus	m4	1yr	Phecode utilization	presence	ED_secondary		digestive	wald_chi2	23.9537				2.5542e-05	TRUE	TRUE	222109	4.59274
564.1	Irritable Bowel Syndrome	omnibus	unadjusted	1yr	Phecode utilization	presence	ED_secondary		digestive	cramers_v	0.0151913				4.31157e-11	TRUE	TRUE	222109	10.3654
564.1	Irritable Bowel Syndrome	severe_vs_none	m1	1yr	Phecode utilization	presence	ED_secondary		digestive	OR	0.401655	0.137903	0.306528	0.526304	3.72821e-11	TRUE	TRUE	222109	10.4285
564.1	Irritable Bowel Syndrome	severe_vs_none	m3	1yr	Phecode utilization	presence	ED_secondary		digestive	OR	0.472503	0.14141	0.358126	0.623409	1.14746e-07	TRUE	TRUE	222109	6.94026
564.1	Irritable Bowel Syndrome	severe_vs_none	m4	1yr	Phecode utilization	presence	ED_secondary		digestive	OR	0.523843	0.148422	0.391619	0.70071	1.3231e-05	TRUE	TRUE	222109	4.87841
564.1	Irritable Bowel Syndrome	severe_vs_none	unadjusted	1yr	Phecode utilization	presence	ED_secondary		digestive	OR	0.401655	0.137903	0.306526	0.526307	2.94185e-12	TRUE	TRUE	110112	11.5314
564.1	Irritable Bowel Syndrome	trend	m1	1yr	Phecode utilization	presence	ED_secondary		digestive	OR	0.749712	0.0408739	0.691994	0.812243	1.81908e-12	TRUE	TRUE	222109	11.7401
564.1	Irritable Bowel Syndrome	trend	m3	1yr	Phecode utilization	presence	ED_secondary		digestive	OR	0.776767	0.0433305	0.713522	0.845617	5.54378e-09	TRUE	TRUE	222109	8.25619
564.1	Irritable Bowel Syndrome	trend	m4	1yr	Phecode utilization	presence	ED_secondary		digestive	OR	0.80445	0.0458166	0.73536	0.880031	2.04127e-06	TRUE	TRUE	222109	5.6901
564.1	Irritable Bowel Syndrome	trend	unadjusted	1yr	Phecode utilization	presence	ED_secondary		digestive	ca_z	-7.12552				1.03688e-12	TRUE	TRUE	222109	11.9843
564.1	Irritable Bowel Syndrome	AHI≥15 vs <15	m1	5yr	Phecode utilization	count_among_present	ED_secondary		digestive	IRR	0.923648	0.0538639	0.831108	1.02649	0.140336	FALSE	FALSE	1718	0.852832
564.1	Irritable Bowel Syndrome	AHI≥15 vs <15	m3	5yr	Phecode utilization	count_among_present	ED_secondary		digestive	IRR	0.928279	0.0631378	0.82023	1.05056	0.238506	FALSE	FALSE	1718	0.622501
564.1	Irritable Bowel Syndrome	AHI≥15 vs <15	m4	5yr	Phecode utilization	count_among_present	ED_secondary		digestive	IRR	0.941435	0.0610223	0.835311	1.06104	0.322672	FALSE	FALSE	1718	0.491239
564.1	Irritable Bowel Syndrome	AHI≥15 vs <15	unadjusted	5yr	Phecode utilization	count_among_present	ED_secondary		digestive	rank_biserial	-0.0310264				0.233408	FALSE	FALSE	1718	0.631884
564.1	Irritable Bowel Syndrome	AHI≥5 vs <5	m1	5yr	Phecode utilization	count_among_present	ED_secondary		digestive	IRR	0.988262	0.0573719	0.883155	1.10588	0.836937	FALSE	FALSE	1718	0.0773075
564.1	Irritable Bowel Syndrome	AHI≥5 vs <5	m3	5yr	Phecode utilization	count_among_present	ED_secondary		digestive	IRR	0.994945	0.0598646	0.884794	1.11881	0.932541	FALSE	FALSE	1718	0.0303321
564.1	Irritable Bowel Syndrome	AHI≥5 vs <5	m4	5yr	Phecode utilization	count_among_present	ED_secondary		digestive	IRR	1.01317	0.0657552	0.890663	1.15254	0.84222	FALSE	FALSE	1718	0.0745743
564.1	Irritable Bowel Syndrome	AHI≥5 vs <5	unadjusted	5yr	Phecode utilization	count_among_present	ED_secondary		digestive	rank_biserial	-0.0284312				0.268254	FALSE	FALSE	1718	0.571454
564.1	Irritable Bowel Syndrome	mild_vs_none	m1	5yr	Phecode utilization	count_among_present	ED_secondary		digestive	IRR	1.03642	0.0855142	0.876492	1.22554	0.675676	FALSE	FALSE	1718	0.170262
564.1	Irritable Bowel Syndrome	mild_vs_none	m3	5yr	Phecode utilization	count_among_present	ED_secondary		digestive	IRR	1.03926	0.0899076	0.871351	1.23952	0.668451	FALSE	FALSE	1718	0.174931
564.1	Irritable Bowel Syndrome	mild_vs_none	m4	5yr	Phecode utilization	count_among_present	ED_secondary		digestive	IRR	1.04922	0.0930193	0.874359	1.25906	0.605459	FALSE	FALSE	1718	0.217915
564.1	Irritable Bowel Syndrome	mild_vs_none	unadjusted	5yr	Phecode utilization	count_among_present	ED_secondary		digestive	rank_biserial	-0.0170531				0.569344	FALSE	FALSE	1158	0.244625
564.1	Irritable Bowel Syndrome	moderate_vs_none	m1	5yr	Phecode utilization	count_among_present	ED_secondary		digestive	IRR	0.972195	0.0585693	0.866761	1.09045	0.630189	FALSE	FALSE	1718	0.200529
564.1	Irritable Bowel Syndrome	moderate_vs_none	m3	5yr	Phecode utilization	count_among_present	ED_secondary		digestive	IRR	0.978956	0.0616606	0.867516	1.10471	0.730141	FALSE	FALSE	1718	0.136593
564.1	Irritable Bowel Syndrome	moderate_vs_none	m4	5yr	Phecode utilization	count_among_present	ED_secondary		digestive	IRR	0.996473	0.0630461	0.880644	1.12754	0.955305	FALSE	FALSE	1718	0.0198578
564.1	Irritable Bowel Syndrome	moderate_vs_none	unadjusted	5yr	Phecode utilization	count_among_present	ED_secondary		digestive	rank_biserial	-0.0233098				0.506031	FALSE	FALSE	921	0.295823
564.1	Irritable Bowel Syndrome	omnibus	m1	5yr	Phecode utilization	count_among_present	ED_secondary		digestive	wald_chi2	4.40992				0.220467	FALSE	FALSE	1718	0.656657
564.1	Irritable Bowel Syndrome	omnibus	m3	5yr	Phecode utilization	count_among_present	ED_secondary		digestive	wald_chi2	2.51374				0.472813	FALSE	FALSE	1718	0.325311
564.1	Irritable Bowel Syndrome	omnibus	m4	5yr	Phecode utilization	count_among_present	ED_secondary		digestive	wald_chi2	2.00582				0.5712	FALSE	FALSE	1718	0.243212
564.1	Irritable Bowel Syndrome	omnibus	unadjusted	5yr	Phecode utilization	count_among_present	ED_secondary		digestive	epsilon2	-0.000233376				0.457491	FALSE	FALSE	1718	0.339618
564.1	Irritable Bowel Syndrome	severe_vs_none	m1	5yr	Phecode utilization	count_among_present	ED_secondary		digestive	IRR	0.89418	0.0601777	0.794697	1.00612	0.0630804	FALSE	FALSE	1718	1.20011
564.1	Irritable Bowel Syndrome	severe_vs_none	m3	5yr	Phecode utilization	count_among_present	ED_secondary		digestive	IRR	0.899532	0.0697737	0.784559	1.03136	0.129145	FALSE	FALSE	1718	0.888921
564.1	Irritable Bowel Syndrome	severe_vs_none	m4	5yr	Phecode utilization	count_among_present	ED_secondary		digestive	IRR	0.920724	0.0669928	0.807431	1.04991	0.217618	FALSE	FALSE	1718	0.662305
564.1	Irritable Bowel Syndrome	severe_vs_none	unadjusted	5yr	Phecode utilization	count_among_present	ED_secondary		digestive	rank_biserial	-0.0636042				0.105934	FALSE	FALSE	823	0.974964
564.1	Irritable Bowel Syndrome	trend	m1	5yr	Phecode utilization	count_among_present	ED_secondary		digestive	IRR	0.968887	0.0188251	0.93379	1.0053	0.0931524	FALSE	FALSE	1718	1.03081
564.1	Irritable Bowel Syndrome	trend	m3	5yr	Phecode utilization	count_among_present	ED_secondary		digestive	IRR	0.971056	0.0217668	0.930499	1.01338	0.177215	FALSE	FALSE	1718	0.751499
564.1	Irritable Bowel Syndrome	trend	m4	5yr	Phecode utilization	count_among_present	ED_secondary		digestive	IRR	0.978562	0.0210046	0.939094	1.01969	0.3022	FALSE	FALSE	1718	0.519706
564.1	Irritable Bowel Syndrome	trend	unadjusted	5yr	Phecode utilization	count_among_present	ED_secondary		digestive	spearman_rho	-0.0351782				0.144984	FALSE	FALSE	1718	0.838681
564.1	Irritable Bowel Syndrome	AHI≥15 vs <15	m1	5yr	Phecode utilization	count_among_present	inpatient_secondary		digestive	IRR	0.977512	0.0517042	0.883307	1.08177	0.660016	FALSE	FALSE	716	0.180446
564.1	Irritable Bowel Syndrome	AHI≥15 vs <15	m3	5yr	Phecode utilization	count_among_present	inpatient_secondary		digestive	IRR	0.976685	0.0589519	0.870111	1.09631	0.689032	FALSE	FALSE	716	0.161761
564.1	Irritable Bowel Syndrome	AHI≥15 vs <15	m4	5yr	Phecode utilization	count_among_present	inpatient_secondary		digestive	IRR	0.982208	0.0574447	0.87762	1.09926	0.754648	FALSE	FALSE	716	0.122256
564.1	Irritable Bowel Syndrome	AHI≥15 vs <15	unadjusted	5yr	Phecode utilization	count_among_present	inpatient_secondary		digestive	rank_biserial	-0.0267107				0.454273	FALSE	FALSE	716	0.342683
564.1	Irritable Bowel Syndrome	AHI≥5 vs <5	m1	5yr	Phecode utilization	count_among_present	inpatient_secondary		digestive	IRR	1.00013	0.0530227	0.901416	1.10966	0.997974	FALSE	FALSE	716	0.000880587
564.1	Irritable Bowel Syndrome	AHI≥5 vs <5	m3	5yr	Phecode utilization	count_among_present	inpatient_secondary		digestive	IRR	0.992379	0.0523036	0.895688	1.09951	0.883708	FALSE	FALSE	716	0.0536913
564.1	Irritable Bowel Syndrome	AHI≥5 vs <5	m4	5yr	Phecode utilization	count_among_present	inpatient_secondary		digestive	IRR	0.998395	0.0555045	0.895482	1.11314	0.976913	FALSE	FALSE	716	0.0101439
564.1	Irritable Bowel Syndrome	AHI≥5 vs <5	unadjusted	5yr	Phecode utilization	count_among_present	inpatient_secondary		digestive	rank_biserial	-0.000378368				0.991931	FALSE	FALSE	716	0.0035186
564.1	Irritable Bowel Syndrome	mild_vs_none	m1	5yr	Phecode utilization	count_among_present	inpatient_secondary		digestive	IRR	1.01583	0.069163	0.887054	1.1633	0.820335	FALSE	FALSE	716	0.0860085
564.1	Irritable Bowel Syndrome	mild_vs_none	m3	5yr	Phecode utilization	count_among_present	inpatient_secondary		digestive	IRR	1.00481	0.0663492	0.88228	1.14435	0.942376	FALSE	FALSE	716	0.0257759
564.1	Irritable Bowel Syndrome	mild_vs_none	m4	5yr	Phecode utilization	count_among_present	inpatient_secondary		digestive	IRR	1.0078	0.0685319	0.881129	1.15268	0.90975	FALSE	FALSE	716	0.0410779
564.1	Irritable Bowel Syndrome	mild_vs_none	unadjusted	5yr	Phecode utilization	count_among_present	inpatient_secondary		digestive	rank_biserial	0.0177863				0.677103	FALSE	FALSE	467	0.169345
564.1	Irritable Bowel Syndrome	moderate_vs_none	m1	5yr	Phecode utilization	count_among_present	inpatient_secondary		digestive	IRR	1.02401	0.0714076	0.890271	1.17784	0.739676	FALSE	FALSE	716	0.130958
564.1	Irritable Bowel Syndrome	moderate_vs_none	m3	5yr	Phecode utilization	count_among_present	inpatient_secondary		digestive	IRR	1.00756	0.0754654	0.86903	1.16817	0.920503	FALSE	FALSE	716	0.0359747
564.1	Irritable Bowel Syndrome	moderate_vs_none	m4	5yr	Phecode utilization	count_among_present	inpatient_secondary		digestive	IRR	1.01408	0.0768034	0.872366	1.17882	0.855507	FALSE	FALSE	716	0.0677763
564.1	Irritable Bowel Syndrome	moderate_vs_none	unadjusted	5yr	Phecode utilization	count_among_present	inpatient_secondary		digestive	rank_biserial	-0.00271095				0.957155	FALSE	FALSE	357	0.0190179
564.1	Irritable Bowel Syndrome	omnibus	m1	5yr	Phecode utilization	count_among_present	inpatient_secondary		digestive	wald_chi2	1.69126				0.638879	FALSE	FALSE	716	0.194581
564.1	Irritable Bowel Syndrome	omnibus	m3	5yr	Phecode utilization	count_among_present	inpatient_secondary		digestive	wald_chi2	0.961424				0.810585	FALSE	FALSE	716	0.0912014
564.1	Irritable Bowel Syndrome	omnibus	m4	5yr	Phecode utilization	count_among_present	inpatient_secondary		digestive	wald_chi2	0.870471				0.832547	FALSE	FALSE	716	0.0795911
564.1	Irritable Bowel Syndrome	omnibus	unadjusted	5yr	Phecode utilization	count_among_present	inpatient_secondary		digestive	epsilon2	-0.00277126				0.794752	FALSE	FALSE	716	0.0997683
564.1	Irritable Bowel Syndrome	severe_vs_none	m1	5yr	Phecode utilization	count_among_present	inpatient_secondary		digestive	IRR	0.943324	0.0619253	0.835507	1.06505	0.346094	FALSE	FALSE	716	0.460806
564.1	Irritable Bowel Syndrome	severe_vs_none	m3	5yr	Phecode utilization	count_among_present	inpatient_secondary		digestive	IRR	0.945688	0.0668651	0.82953	1.07811	0.403632	FALSE	FALSE	716	0.394014
564.1	Irritable Bowel Syndrome	severe_vs_none	m4	5yr	Phecode utilization	count_among_present	inpatient_secondary		digestive	IRR	0.953008	0.0662271	0.836997	1.0851	0.467361	FALSE	FALSE	716	0.330347
564.1	Irritable Bowel Syndrome	severe_vs_none	unadjusted	5yr	Phecode utilization	count_among_present	inpatient_secondary		digestive	rank_biserial	-0.0344649				0.497222	FALSE	FALSE	346	0.303449
564.1	Irritable Bowel Syndrome	trend	m1	5yr	Phecode utilization	count_among_present	inpatient_secondary		digestive	IRR	0.987094	0.020061	0.949036	1.02668	0.517299	FALSE	FALSE	716	0.286258
564.1	Irritable Bowel Syndrome	trend	m3	5yr	Phecode utilization	count_among_present	inpatient_secondary		digestive	IRR	0.986368	0.022572	0.943682	1.03098	0.543121	FALSE	FALSE	716	0.265103
564.1	Irritable Bowel Syndrome	trend	m4	5yr	Phecode utilization	count_among_present	inpatient_secondary		digestive	IRR	0.988844	0.0222513	0.946646	1.03292	0.614136	FALSE	FALSE	716	0.211735
564.1	Irritable Bowel Syndrome	trend	unadjusted	5yr	Phecode utilization	count_among_present	inpatient_secondary		digestive	spearman_rho	-0.0203968				0.585833	FALSE	FALSE	716	0.232227
564.1	Irritable Bowel Syndrome	AHI≥15 vs <15	m1	5yr	Phecode utilization	count_among_present	physician_primary		digestive	IRR	0.958055	0.0303537	0.902721	1.01678	0.158041	FALSE	FALSE	1758	0.80123
564.1	Irritable Bowel Syndrome	AHI≥15 vs <15	m3	5yr	Phecode utilization	count_among_present	physician_primary		digestive	IRR	0.956484	0.0329337	0.896694	1.02026	0.176713	FALSE	FALSE	1758	0.752732
564.1	Irritable Bowel Syndrome	AHI≥15 vs <15	m4	5yr	Phecode utilization	count_among_present	physician_primary		digestive	IRR	0.971412	0.0348935	0.907198	1.04017	0.405845	FALSE	FALSE	1758	0.39164
564.1	Irritable Bowel Syndrome	AHI≥15 vs <15	unadjusted	5yr	Phecode utilization	count_among_present	physician_primary		digestive	rank_biserial	-0.020788				0.40529	FALSE	FALSE	1758	0.392234
564.1	Irritable Bowel Syndrome	AHI≥5 vs <5	m1	5yr	Phecode utilization	count_among_present	physician_primary		digestive	IRR	0.947781	0.030547	0.892702	1.00626	0.0791392	FALSE	FALSE	1758	1.10161
564.1	Irritable Bowel Syndrome	AHI≥5 vs <5	m3	5yr	Phecode utilization	count_among_present	physician_primary		digestive	IRR	0.949995	0.0322192	0.891859	1.01192	0.111343	FALSE	FALSE	1758	0.953337
564.1	Irritable Bowel Syndrome	AHI≥5 vs <5	m4	5yr	Phecode utilization	count_among_present	physician_primary		digestive	IRR	0.964642	0.0350639	0.900575	1.03327	0.304589	FALSE	FALSE	1758	0.516286
564.1	Irritable Bowel Syndrome	AHI≥5 vs <5	unadjusted	5yr	Phecode utilization	count_among_present	physician_primary		digestive	rank_biserial	-0.0440076				0.0534642	FALSE	FALSE	1758	1.27194
564.1	Irritable Bowel Syndrome	mild_vs_none	m1	5yr	Phecode utilization	count_among_present	physician_primary		digestive	IRR	0.955368	0.0363386	0.889691	1.02589	0.208939	FALSE	FALSE	1758	0.67998
564.1	Irritable Bowel Syndrome	mild_vs_none	m3	5yr	Phecode utilization	count_among_present	physician_primary		digestive	IRR	0.95941	0.0372555	0.891851	1.03209	0.266038	FALSE	FALSE	1758	0.575057
564.1	Irritable Bowel Syndrome	mild_vs_none	m4	5yr	Phecode utilization	count_among_present	physician_primary		digestive	IRR	0.969484	0.0388252	0.898447	1.04614	0.424732	FALSE	FALSE	1758	0.371885
564.1	Irritable Bowel Syndrome	mild_vs_none	unadjusted	5yr	Phecode utilization	count_among_present	physician_primary		digestive	rank_biserial	-0.0461866				0.0819925	FALSE	FALSE	1272	1.08623
564.1	Irritable Bowel Syndrome	moderate_vs_none	m1	5yr	Phecode utilization	count_among_present	physician_primary		digestive	IRR	0.974029	0.0414432	0.898039	1.05645	0.525467	FALSE	FALSE	1758	0.279455
564.1	Irritable Bowel Syndrome	moderate_vs_none	m3	5yr	Phecode utilization	count_among_present	physician_primary		digestive	IRR	0.96913	0.0442647	0.888595	1.05696	0.478709	FALSE	FALSE	1758	0.319928
564.1	Irritable Bowel Syndrome	moderate_vs_none	m4	5yr	Phecode utilization	count_among_present	physician_primary		digestive	IRR	0.983381	0.0468459	0.897112	1.07795	0.720541	FALSE	FALSE	1758	0.142341
564.1	Irritable Bowel Syndrome	moderate_vs_none	unadjusted	5yr	Phecode utilization	count_among_present	physician_primary		digestive	rank_biserial	-0.00371431				0.913134	FALSE	FALSE	984	0.0394654
564.1	Irritable Bowel Syndrome	omnibus	m1	5yr	Phecode utilization	count_among_present	physician_primary		digestive	wald_chi2	7.41888				0.0596799	FALSE	FALSE	1758	1.22417
564.1	Irritable Bowel Syndrome	omnibus	m3	5yr	Phecode utilization	count_among_present	physician_primary		digestive	wald_chi2	6.33044				0.0965948	FALSE	FALSE	1758	1.01505
564.1	Irritable Bowel Syndrome	omnibus	m4	5yr	Phecode utilization	count_among_present	physician_primary		digestive	wald_chi2	3.59362				0.308822	FALSE	FALSE	1758	0.510292
564.1	Irritable Bowel Syndrome	omnibus	unadjusted	5yr	Phecode utilization	count_among_present	physician_primary		digestive	epsilon2	0.00288621				0.0447392	FALSE	FALSE	1758	1.34931
564.1	Irritable Bowel Syndrome	severe_vs_none	m1	5yr	Phecode utilization	count_among_present	physician_primary		digestive	IRR	0.89276	0.0422278	0.821846	0.969794	0.00722461	FALSE	FALSE	1758	2.14119
564.1	Irritable Bowel Syndrome	severe_vs_none	m3	5yr	Phecode utilization	count_among_present	physician_primary		digestive	IRR	0.89441	0.0448119	0.819205	0.976519	0.0127668	FALSE	FALSE	1758	1.89392
564.1	Irritable Bowel Syndrome	severe_vs_none	m4	5yr	Phecode utilization	count_among_present	physician_primary		digestive	IRR	0.916245	0.0485309	0.833109	1.00768	0.0714836	FALSE	FALSE	1758	1.14579
564.1	Irritable Bowel Syndrome	severe_vs_none	unadjusted	5yr	Phecode utilization	count_among_present	physician_primary		digestive	rank_biserial	-0.0919318				0.0132636	FALSE	FALSE	914	1.87734
564.1	Irritable Bowel Syndrome	trend	m1	5yr	Phecode utilization	count_among_present	physician_primary		digestive	IRR	0.970384	0.0134107	0.94521	0.996228	0.0249749	FALSE	FALSE	1758	1.6025
564.1	Irritable Bowel Syndrome	trend	m3	5yr	Phecode utilization	count_among_present	physician_primary		digestive	IRR	0.970065	0.0144418	0.942992	0.997915	0.0353387	FALSE	FALSE	1758	1.45175
564.1	Irritable Bowel Syndrome	trend	m4	5yr	Phecode utilization	count_among_present	physician_primary		digestive	IRR	0.977817	0.0159485	0.947725	1.00886	0.15955	FALSE	FALSE	1758	0.797104
564.1	Irritable Bowel Syndrome	trend	unadjusted	5yr	Phecode utilization	count_among_present	physician_primary		digestive	spearman_rho	-0.0461334				0.0531181	FALSE	FALSE	1758	1.27476
564.1	Irritable Bowel Syndrome	AHI≥15 vs <15	m1	5yr	Phecode utilization	presence	ED_secondary		digestive	OR	0.651547	0.051651	0.588817	0.72096	1.09296e-16	TRUE	TRUE	222109	15.9614
564.1	Irritable Bowel Syndrome	AHI≥15 vs <15	m3	5yr	Phecode utilization	presence	ED_secondary		digestive	OR	0.739893	0.0529155	0.667002	0.82075	1.24809e-08	TRUE	TRUE	222109	7.90375
564.1	Irritable Bowel Syndrome	AHI≥15 vs <15	m4	5yr	Phecode utilization	presence	ED_secondary		digestive	OR	0.805214	0.0550494	0.722858	0.896952	8.30201e-05	TRUE	TRUE	222109	4.08082
564.1	Irritable Bowel Syndrome	AHI≥15 vs <15	unadjusted	5yr	Phecode utilization	presence	ED_secondary		digestive	OR	0.651547	0.051651	0.588816	0.720962	2.79299e-17	TRUE	TRUE	222109	16.5539
564.1	Irritable Bowel Syndrome	AHI≥5 vs <5	m1	5yr	Phecode utilization	presence	ED_secondary		digestive	OR	0.711945	0.050992	0.644232	0.786776	2.6848e-11	TRUE	TRUE	222109	10.5711
564.1	Irritable Bowel Syndrome	AHI≥5 vs <5	m3	5yr	Phecode utilization	presence	ED_secondary		digestive	OR	0.738301	0.0526779	0.665877	0.818603	8.43198e-09	TRUE	TRUE	222109	8.07407
564.1	Irritable Bowel Syndrome	AHI≥5 vs <5	m4	5yr	Phecode utilization	presence	ED_secondary		digestive	OR	0.809687	0.0552817	0.726543	0.902346	0.000134128	TRUE	TRUE	222109	3.87248
564.1	Irritable Bowel Syndrome	AHI≥5 vs <5	unadjusted	5yr	Phecode utilization	presence	ED_secondary		digestive	OR	0.711945	0.050992	0.64423	0.786777	6.18681e-11	TRUE	TRUE	222109	10.2085
564.1	Irritable Bowel Syndrome	mild_vs_none	m1	5yr	Phecode utilization	presence	ED_secondary		digestive	OR	0.863341	0.0590566	0.768977	0.969285	0.0128385	FALSE	TRUE	222109	1.89149
564.1	Irritable Bowel Syndrome	mild_vs_none	m3	5yr	Phecode utilization	presence	ED_secondary		digestive	OR	0.820326	0.0600574	0.729232	0.9228	0.000974698	FALSE	TRUE	222109	3.01113
564.1	Irritable Bowel Syndrome	mild_vs_none	m4	5yr	Phecode utilization	presence	ED_secondary		digestive	OR	0.86726	0.0612332	0.769179	0.977847	0.0200288	FALSE	FALSE	222109	1.69835
564.1	Irritable Bowel Syndrome	mild_vs_none	unadjusted	5yr	Phecode utilization	presence	ED_secondary		digestive	OR	0.863341	0.0590566	0.768975	0.969287	0.0130248	FALSE	TRUE	127658	1.88523
564.1	Irritable Bowel Syndrome	moderate_vs_none	m1	5yr	Phecode utilization	presence	ED_secondary		digestive	OR	0.747491	0.069049	0.652877	0.855817	2.49925e-05	TRUE	TRUE	222109	4.60219
564.1	Irritable Bowel Syndrome	moderate_vs_none	m3	5yr	Phecode utilization	presence	ED_secondary		digestive	OR	0.739395	0.0707163	0.643699	0.849318	1.95915e-05	TRUE	TRUE	222109	4.70793
564.1	Irritable Bowel Syndrome	moderate_vs_none	m4	5yr	Phecode utilization	presence	ED_secondary		digestive	OR	0.805691	0.0730217	0.698253	0.929662	0.0030887	FALSE	TRUE	222109	2.51022
564.1	Irritable Bowel Syndrome	moderate_vs_none	unadjusted	5yr	Phecode utilization	presence	ED_secondary		digestive	OR	0.747491	0.069049	0.652876	0.855819	2.09101e-05	TRUE	TRUE	105575	4.67964
564.1	Irritable Bowel Syndrome	omnibus	m1	5yr	Phecode utilization	presence	ED_secondary		digestive	wald_chi2	95.6138				1.36273e-20	TRUE	TRUE	222109	19.8656
564.1	Irritable Bowel Syndrome	omnibus	m3	5yr	Phecode utilization	presence	ED_secondary		digestive	wald_chi2	50.5287				6.16431e-11	TRUE	TRUE	222109	10.2101
564.1	Irritable Bowel Syndrome	omnibus	m4	5yr	Phecode utilization	presence	ED_secondary		digestive	wald_chi2	25.6576				1.12489e-05	TRUE	TRUE	222109	4.94889
564.1	Irritable Bowel Syndrome	omnibus	unadjusted	5yr	Phecode utilization	presence	ED_secondary		digestive	cramers_v	0.0210764				3.01158e-21	TRUE	TRUE	222109	20.5212
564.1	Irritable Bowel Syndrome	severe_vs_none	m1	5yr	Phecode utilization	presence	ED_secondary		digestive	OR	0.475454	0.0778148	0.4082	0.55379	1.24136e-21	TRUE	TRUE	222109	20.9061
564.1	Irritable Bowel Syndrome	severe_vs_none	m3	5yr	Phecode utilization	presence	ED_secondary		digestive	OR	0.580323	0.079986	0.496118	0.678819	1.02233e-11	TRUE	TRUE	222109	10.9904
564.1	Irritable Bowel Syndrome	severe_vs_none	m4	5yr	Phecode utilization	presence	ED_secondary		digestive	OR	0.659508	0.0842301	0.559143	0.777887	7.73424e-07	TRUE	TRUE	222109	6.11158
564.1	Irritable Bowel Syndrome	severe_vs_none	unadjusted	5yr	Phecode utilization	presence	ED_secondary		digestive	OR	0.475454	0.0778149	0.408199	0.553791	1.90953e-23	TRUE	TRUE	110112	22.7191
564.1	Irritable Bowel Syndrome	trend	m1	5yr	Phecode utilization	presence	ED_secondary		digestive	OR	0.801475	0.0228557	0.766365	0.838195	3.57838e-22	TRUE	TRUE	222109	21.4463
564.1	Irritable Bowel Syndrome	trend	m3	5yr	Phecode utilization	presence	ED_secondary		digestive	OR	0.842588	0.0242936	0.803408	0.883678	1.78512e-12	TRUE	TRUE	222109	11.7483
564.1	Irritable Bowel Syndrome	trend	m4	5yr	Phecode utilization	presence	ED_secondary		digestive	OR	0.879	0.0257741	0.835699	0.924544	5.61875e-07	TRUE	TRUE	222109	6.25036
564.1	Irritable Bowel Syndrome	trend	unadjusted	5yr	Phecode utilization	presence	ED_secondary		digestive	ca_z	-9.7458				1.92264e-22	TRUE	TRUE	222109	21.7161
564.1	Irritable Bowel Syndrome	AHI≥15 vs <15	m1	5yr	Phecode utilization	presence	inpatient_secondary		digestive	OR	0.719911	0.0785867	0.617143	0.839792	2.89307e-05	TRUE	TRUE	222109	4.53864
564.1	Irritable Bowel Syndrome	AHI≥15 vs <15	m3	5yr	Phecode utilization	presence	inpatient_secondary		digestive	OR	0.754728	0.0800083	0.645189	0.882863	0.000436267	TRUE	TRUE	222109	3.36025
564.1	Irritable Bowel Syndrome	AHI≥15 vs <15	m4	5yr	Phecode utilization	presence	inpatient_secondary		digestive	OR	0.795612	0.0827305	0.676521	0.935668	0.00571476	FALSE	TRUE	222109	2.243
564.1	Irritable Bowel Syndrome	AHI≥15 vs <15	unadjusted	5yr	Phecode utilization	presence	inpatient_secondary		digestive	OR	0.719911	0.0785867	0.617141	0.839795	2.55098e-05	TRUE	TRUE	222109	4.59329
564.1	Irritable Bowel Syndrome	AHI≥5 vs <5	m1	5yr	Phecode utilization	presence	inpatient_secondary		digestive	OR	0.808023	0.0804552	0.690145	0.946036	0.00806167	FALSE	TRUE	222109	2.09357
564.1	Irritable Bowel Syndrome	AHI≥5 vs <5	m3	5yr	Phecode utilization	presence	inpatient_secondary		digestive	OR	0.737758	0.0820413	0.628175	0.866459	0.000209609	TRUE	TRUE	222109	3.67859
564.1	Irritable Bowel Syndrome	AHI≥5 vs <5	m4	5yr	Phecode utilization	presence	inpatient_secondary		digestive	OR	0.781306	0.085295	0.661025	0.923474	0.00381162	FALSE	TRUE	222109	2.41889
564.1	Irritable Bowel Syndrome	AHI≥5 vs <5	unadjusted	5yr	Phecode utilization	presence	inpatient_secondary		digestive	OR	0.808023	0.0804552	0.690143	0.946039	0.00913373	FALSE	TRUE	222109	2.03935
564.1	Irritable Bowel Syndrome	mild_vs_none	m1	5yr	Phecode utilization	presence	inpatient_secondary		digestive	OR	0.955831	0.092755	0.796944	1.1464	0.62624	FALSE	FALSE	222109	0.203259
564.1	Irritable Bowel Syndrome	mild_vs_none	m3	5yr	Phecode utilization	presence	inpatient_secondary		digestive	OR	0.81367	0.0936577	0.677215	0.97762	0.0276908	FALSE	FALSE	222109	1.55766
564.1	Irritable Bowel Syndrome	mild_vs_none	m4	5yr	Phecode utilization	presence	inpatient_secondary		digestive	OR	0.84269	0.095031	0.699483	1.01522	0.0716944	FALSE	FALSE	222109	1.14451
564.1	Irritable Bowel Syndrome	mild_vs_none	unadjusted	5yr	Phecode utilization	presence	inpatient_secondary		digestive	OR	0.955831	0.092755	0.796942	1.1464	0.64264	FALSE	FALSE	127658	0.192033
564.1	Irritable Bowel Syndrome	moderate_vs_none	m1	5yr	Phecode utilization	presence	inpatient_secondary		digestive	OR	0.771525	0.110166	0.621694	0.957466	0.0185471	FALSE	TRUE	222109	1.73172
564.1	Irritable Bowel Syndrome	moderate_vs_none	m3	5yr	Phecode utilization	presence	inpatient_secondary		digestive	OR	0.660575	0.11169	0.530703	0.822229	0.000205248	TRUE	TRUE	222109	3.68772
564.1	Irritable Bowel Syndrome	moderate_vs_none	m4	5yr	Phecode utilization	presence	inpatient_secondary		digestive	OR	0.697809	0.114465	0.557576	0.873312	0.00166994	FALSE	TRUE	222109	2.7773
564.1	Irritable Bowel Syndrome	moderate_vs_none	unadjusted	5yr	Phecode utilization	presence	inpatient_secondary		digestive	OR	0.771525	0.110166	0.621692	0.957469	0.0183231	FALSE	TRUE	105575	1.737
564.1	Irritable Bowel Syndrome	omnibus	m1	5yr	Phecode utilization	presence	inpatient_secondary		digestive	wald_chi2	19.4222				0.000223592	TRUE	TRUE	222109	3.65054
564.1	Irritable Bowel Syndrome	omnibus	m3	5yr	Phecode utilization	presence	inpatient_secondary		digestive	wald_chi2	17.7327				0.000499368	TRUE	TRUE	222109	3.30158
564.1	Irritable Bowel Syndrome	omnibus	m4	5yr	Phecode utilization	presence	inpatient_secondary		digestive	wald_chi2	11.342				0.0100132	FALSE	TRUE	222109	1.99943
564.1	Irritable Bowel Syndrome	omnibus	unadjusted	5yr	Phecode utilization	presence	inpatient_secondary		digestive	cramers_v	0.00940671				0.000200243	TRUE	TRUE	222109	3.69844
564.1	Irritable Bowel Syndrome	severe_vs_none	m1	5yr	Phecode utilization	presence	inpatient_secondary		digestive	OR	0.641189	0.113338	0.513467	0.800681	8.80754e-05	TRUE	TRUE	222109	4.05515
564.1	Irritable Bowel Syndrome	severe_vs_none	m3	5yr	Phecode utilization	presence	inpatient_secondary		digestive	OR	0.688653	0.115895	0.548719	0.864272	0.00128826	FALSE	TRUE	222109	2.89
564.1	Irritable Bowel Syndrome	severe_vs_none	m4	5yr	Phecode utilization	presence	inpatient_secondary		digestive	OR	0.747661	0.121634	0.589074	0.948943	0.0168109	FALSE	TRUE	222109	1.77441
564.1	Irritable Bowel Syndrome	severe_vs_none	unadjusted	5yr	Phecode utilization	presence	inpatient_secondary		digestive	OR	0.641189	0.113338	0.513465	0.800684	7.38753e-05	TRUE	TRUE	110112	4.1315
564.1	Irritable Bowel Syndrome	trend	m1	5yr	Phecode utilization	presence	inpatient_secondary		digestive	OR	0.861387	0.034689	0.804769	0.921989	1.69725e-05	TRUE	TRUE	222109	4.77025
564.1	Irritable Bowel Syndrome	trend	m3	5yr	Phecode utilization	presence	inpatient_secondary		digestive	OR	0.867353	0.0370005	0.806679	0.93259	0.000119986	TRUE	TRUE	222109	3.92087
564.1	Irritable Bowel Syndrome	trend	m4	5yr	Phecode utilization	presence	inpatient_secondary		digestive	OR	0.891278	0.0389063	0.825841	0.961901	0.00309289	FALSE	TRUE	222109	2.50964
564.1	Irritable Bowel Syndrome	trend	unadjusted	5yr	Phecode utilization	presence	inpatient_secondary		digestive	ca_z	-4.31437				1.60056e-05	TRUE	TRUE	222109	4.79573
564.1	Irritable Bowel Syndrome	AHI≥15 vs <15	m1	5yr	Phecode utilization	presence	physician_primary		digestive	OR	0.513904	0.0535007	0.462745	0.570718	1.52338e-35	TRUE	TRUE	222109	34.8172
564.1	Irritable Bowel Syndrome	AHI≥15 vs <15	m3	5yr	Phecode utilization	presence	physician_primary		digestive	OR	0.613915	0.0550608	0.551112	0.683873	7.92213e-19	TRUE	TRUE	222109	18.1012
564.1	Irritable Bowel Syndrome	AHI≥15 vs <15	m4	5yr	Phecode utilization	presence	physician_primary		digestive	OR	0.715725	0.0574945	0.63945	0.801097	5.98232e-09	TRUE	TRUE	222109	8.22313
564.1	Irritable Bowel Syndrome	AHI≥15 vs <15	unadjusted	5yr	Phecode utilization	presence	physician_primary		digestive	OR	0.513904	0.0535008	0.462744	0.57072	2.0213e-38	TRUE	TRUE	222109	37.6944
564.1	Irritable Bowel Syndrome	AHI≥5 vs <5	m1	5yr	Phecode utilization	presence	physician_primary		digestive	OR	0.556436	0.0488869	0.505594	0.612389	3.95946e-33	TRUE	TRUE	222109	32.4024
564.1	Irritable Bowel Syndrome	AHI≥5 vs <5	m3	5yr	Phecode utilization	presence	physician_primary		digestive	OR	0.647682	0.0511491	0.5859	0.715979	2.03223e-17	TRUE	TRUE	222109	16.692
564.1	Irritable Bowel Syndrome	AHI≥5 vs <5	m4	5yr	Phecode utilization	presence	physician_primary		digestive	OR	0.766365	0.0542836	0.689017	0.852398	9.48826e-07	TRUE	TRUE	222109	6.02281
564.1	Irritable Bowel Syndrome	AHI≥5 vs <5	unadjusted	5yr	Phecode utilization	presence	physician_primary		digestive	OR	0.556436	0.0488869	0.505594	0.61239	1.30537e-31	TRUE	TRUE	222109	30.8843
564.1	Irritable Bowel Syndrome	mild_vs_none	m1	5yr	Phecode utilization	presence	physician_primary		digestive	OR	0.72256	0.0567005	0.646562	0.80749	9.97934e-09	TRUE	TRUE	222109	8.0009
564.1	Irritable Bowel Syndrome	mild_vs_none	m3	5yr	Phecode utilization	presence	physician_primary		digestive	OR	0.77073	0.057922	0.688017	0.863387	6.92447e-06	TRUE	TRUE	222109	5.15961
564.1	Irritable Bowel Syndrome	mild_vs_none	m4	5yr	Phecode utilization	presence	physician_primary		digestive	OR	0.856319	0.0594435	0.762144	0.96213	0.00906983	FALSE	FALSE	222109	2.0424
564.1	Irritable Bowel Syndrome	mild_vs_none	unadjusted	5yr	Phecode utilization	presence	physician_primary		digestive	OR	0.72256	0.0567005	0.646561	0.807492	9.52893e-09	TRUE	TRUE	127658	8.02096
564.1	Irritable Bowel Syndrome	moderate_vs_none	m1	5yr	Phecode utilization	presence	physician_primary		digestive	OR	0.52802	0.0710818	0.459352	0.606954	2.60371e-19	TRUE	TRUE	222109	18.5844
564.1	Irritable Bowel Syndrome	moderate_vs_none	m3	5yr	Phecode utilization	presence	physician_primary		digestive	OR	0.606413	0.0731338	0.525432	0.699874	7.94967e-12	TRUE	TRUE	222109	11.0997
564.1	Irritable Bowel Syndrome	moderate_vs_none	m4	5yr	Phecode utilization	presence	physician_primary		digestive	OR	0.711984	0.0758068	0.613682	0.826032	7.425e-06	TRUE	TRUE	222109	5.1293
564.1	Irritable Bowel Syndrome	moderate_vs_none	unadjusted	5yr	Phecode utilization	presence	physician_primary		digestive	OR	0.52802	0.0710818	0.459351	0.606955	1.08312e-20	TRUE	TRUE	105575	19.9653
564.1	Irritable Bowel Syndrome	omnibus	m1	5yr	Phecode utilization	presence	physician_primary		digestive	wald_chi2	202.888				1.00245e-43	TRUE	TRUE	222109	42.9989
564.1	Irritable Bowel Syndrome	omnibus	m3	5yr	Phecode utilization	presence	physician_primary		digestive	wald_chi2	106.706				5.61318e-23	TRUE	TRUE	222109	22.2508
564.1	Irritable Bowel Syndrome	omnibus	m4	5yr	Phecode utilization	presence	physician_primary		digestive	wald_chi2	44.3989				1.24164e-09	TRUE	TRUE	222109	8.906
564.1	Irritable Bowel Syndrome	omnibus	unadjusted	5yr	Phecode utilization	presence	physician_primary		digestive	cramers_v	0.0310338				4.15643e-46	TRUE	TRUE	222109	45.3813
564.1	Irritable Bowel Syndrome	severe_vs_none	m1	5yr	Phecode utilization	presence	physician_primary		digestive	OR	0.358137	0.0791269	0.306687	0.418217	1.64954e-38	TRUE	TRUE	222109	37.7826
564.1	Irritable Bowel Syndrome	severe_vs_none	m3	5yr	Phecode utilization	presence	physician_primary		digestive	OR	0.463656	0.0817447	0.395016	0.544223	5.32298e-21	TRUE	TRUE	222109	20.2738
564.1	Irritable Bowel Syndrome	severe_vs_none	m4	5yr	Phecode utilization	presence	physician_primary		digestive	OR	0.587412	0.0864252	0.495881	0.695838	7.46331e-10	TRUE	TRUE	222109	9.12707
564.1	Irritable Bowel Syndrome	severe_vs_none	unadjusted	5yr	Phecode utilization	presence	physician_primary		digestive	OR	0.358137	0.0791271	0.306686	0.418219	1.48806e-44	TRUE	TRUE	110112	43.8274
564.1	Irritable Bowel Syndrome	trend	m1	5yr	Phecode utilization	presence	physician_primary		digestive	OR	0.715113	0.0234294	0.683017	0.748717	1.84966e-46	TRUE	TRUE	222109	45.7329
564.1	Irritable Bowel Syndrome	trend	m3	5yr	Phecode utilization	presence	physician_primary		digestive	OR	0.775442	0.024623	0.738908	0.813783	5.23135e-25	TRUE	TRUE	222109	24.2814
564.1	Irritable Bowel Syndrome	trend	m4	5yr	Phecode utilization	presence	physician_primary		digestive	OR	0.839037	0.0262909	0.796897	0.883405	2.4665e-11	TRUE	TRUE	222109	10.6079
564.1	Irritable Bowel Syndrome	trend	unadjusted	5yr	Phecode utilization	presence	physician_primary		digestive	ca_z	-14.5228				8.68269e-48	TRUE	TRUE	222109	47.0613
565	Anal and rectal conditions	AHI≥15 vs <15	m1	5yr	Phecode utilization	count_among_present	physician_primary		digestive	IRR	1.02424	0.0438573	0.939874	1.11617	0.585023	FALSE	FALSE	1171	0.232827
565	Anal and rectal conditions	AHI≥15 vs <15	m3	5yr	Phecode utilization	count_among_present	physician_primary		digestive	IRR	1.01764	0.0467057	0.928621	1.11519	0.708096	FALSE	FALSE	1171	0.149908
565	Anal and rectal conditions	AHI≥15 vs <15	m4	5yr	Phecode utilization	count_among_present	physician_primary		digestive	IRR	1.03405	0.0483637	0.940532	1.13686	0.488754	FALSE	FALSE	1171	0.31091
565	Anal and rectal conditions	AHI≥15 vs <15	unadjusted	5yr	Phecode utilization	count_among_present	physician_primary		digestive	rank_biserial	0.0349314				0.229227	FALSE	FALSE	1171	0.639735
565	Anal and rectal conditions	AHI≥5 vs <5	m1	5yr	Phecode utilization	count_among_present	physician_primary		digestive	IRR	0.994084	0.0494388	0.902279	1.09523	0.904473	FALSE	FALSE	1171	0.0436042
565	Anal and rectal conditions	AHI≥5 vs <5	m3	5yr	Phecode utilization	count_among_present	physician_primary		digestive	IRR	0.991991	0.0521369	0.89563	1.09872	0.877432	FALSE	FALSE	1171	0.0567865
565	Anal and rectal conditions	AHI≥5 vs <5	m4	5yr	Phecode utilization	count_among_present	physician_primary		digestive	IRR	1.01065	0.0541313	0.908918	1.12377	0.84483	FALSE	FALSE	1171	0.0732305
565	Anal and rectal conditions	AHI≥5 vs <5	unadjusted	5yr	Phecode utilization	count_among_present	physician_primary		digestive	rank_biserial	0.00184706				0.954692	FALSE	FALSE	1171	0.0201369
565	Anal and rectal conditions	mild_vs_none	m1	5yr	Phecode utilization	count_among_present	physician_primary		digestive	IRR	0.974158	0.0574068	0.870491	1.09017	0.648332	FALSE	FALSE	1171	0.188203
565	Anal and rectal conditions	mild_vs_none	m3	5yr	Phecode utilization	count_among_present	physician_primary		digestive	IRR	0.978917	0.0583224	0.873176	1.09746	0.714841	FALSE	FALSE	1171	0.14579
565	Anal and rectal conditions	mild_vs_none	m4	5yr	Phecode utilization	count_among_present	physician_primary		digestive	IRR	0.994315	0.059238	0.885321	1.11673	0.92333	FALSE	FALSE	1171	0.034643
565	Anal and rectal conditions	mild_vs_none	unadjusted	5yr	Phecode utilization	count_among_present	physician_primary		digestive	rank_biserial	-0.0245161				0.509379	FALSE	FALSE	685	0.292959
565	Anal and rectal conditions	moderate_vs_none	m1	5yr	Phecode utilization	count_among_present	physician_primary		digestive	IRR	1.01589	0.0636715	0.896703	1.15092	0.804462	FALSE	FALSE	1171	0.0944947
565	Anal and rectal conditions	moderate_vs_none	m3	5yr	Phecode utilization	count_among_present	physician_primary		digestive	IRR	1.01482	0.0678426	0.888466	1.15914	0.828345	FALSE	FALSE	1171	0.0817889
565	Anal and rectal conditions	moderate_vs_none	m4	5yr	Phecode utilization	count_among_present	physician_primary		digestive	IRR	1.03554	0.0698679	0.903017	1.18752	0.617172	FALSE	FALSE	1171	0.209594
565	Anal and rectal conditions	moderate_vs_none	unadjusted	5yr	Phecode utilization	count_among_present	physician_primary		digestive	rank_biserial	0.0346016				0.421791	FALSE	FALSE	544	0.374903
565	Anal and rectal conditions	omnibus	m1	5yr	Phecode utilization	count_among_present	physician_primary		digestive	wald_chi2	0.542944				0.90936	FALSE	FALSE	1171	0.041264
565	Anal and rectal conditions	omnibus	m3	5yr	Phecode utilization	count_among_present	physician_primary		digestive	wald_chi2	0.362648				0.947846	FALSE	FALSE	1171	0.0232623
565	Anal and rectal conditions	omnibus	m4	5yr	Phecode utilization	count_among_present	physician_primary		digestive	wald_chi2	0.510011				0.916687	FALSE	FALSE	1171	0.0377791
565	Anal and rectal conditions	omnibus	unadjusted	5yr	Phecode utilization	count_among_present	physician_primary		digestive	epsilon2	-0.000763138				0.55001	FALSE	FALSE	1171	0.25963
565	Anal and rectal conditions	severe_vs_none	m1	5yr	Phecode utilization	count_among_present	physician_primary		digestive	IRR	1.00396	0.0631873	0.887018	1.13633	0.950093	FALSE	FALSE	1171	0.0222339
565	Anal and rectal conditions	severe_vs_none	m3	5yr	Phecode utilization	count_among_present	physician_primary		digestive	IRR	0.99547	0.0666033	0.873645	1.13428	0.945647	FALSE	FALSE	1171	0.0242709
565	Anal and rectal conditions	severe_vs_none	m4	5yr	Phecode utilization	count_among_present	physician_primary		digestive	IRR	1.0247	0.0699073	0.893496	1.17518	0.727034	FALSE	FALSE	1171	0.138445
565	Anal and rectal conditions	severe_vs_none	unadjusted	5yr	Phecode utilization	count_among_present	physician_primary		digestive	rank_biserial	0.0106631				0.798155	FALSE	FALSE	562	0.097913
565	Anal and rectal conditions	trend	m1	5yr	Phecode utilization	count_among_present	physician_primary		digestive	IRR	1.00544	0.020008	0.966777	1.04565	0.7862	FALSE	FALSE	1171	0.104467
565	Anal and rectal conditions	trend	m3	5yr	Phecode utilization	count_among_present	physician_primary		digestive	IRR	1.00217	0.0213575	0.961089	1.04502	0.919001	FALSE	FALSE	1171	0.0366842
565	Anal and rectal conditions	trend	m4	5yr	Phecode utilization	count_among_present	physician_primary		digestive	IRR	1.01167	0.0224409	0.968138	1.05716	0.605133	FALSE	FALSE	1171	0.218149
565	Anal and rectal conditions	trend	unadjusted	5yr	Phecode utilization	count_among_present	physician_primary		digestive	spearman_rho	0.0200893				0.492217	FALSE	FALSE	1171	0.307843
565	Anal and rectal conditions	AHI≥15 vs <15	m1	5yr	Phecode utilization	presence	physician_primary		digestive	OR	0.958718	0.0594641	0.853247	1.07723	0.478345	FALSE	FALSE	222109	0.320259
565	Anal and rectal conditions	AHI≥15 vs <15	m3	5yr	Phecode utilization	presence	physician_primary		digestive	OR	0.926972	0.0614127	0.821849	1.04554	0.216908	FALSE	FALSE	222109	0.663725
565	Anal and rectal conditions	AHI≥15 vs <15	m4	5yr	Phecode utilization	presence	physician_primary		digestive	OR	0.961962	0.0647234	0.847355	1.09207	0.549064	FALSE	FALSE	222109	0.260377
565	Anal and rectal conditions	AHI≥15 vs <15	unadjusted	5yr	Phecode utilization	presence	physician_primary		digestive	OR	0.958718	0.0594641	0.853246	1.07723	0.495536	FALSE	FALSE	222109	0.304925
565	Anal and rectal conditions	AHI≥5 vs <5	m1	5yr	Phecode utilization	presence	physician_primary		digestive	OR	1.04277	0.0664082	0.91551	1.18773	0.528239	FALSE	FALSE	222109	0.277169
565	Anal and rectal conditions	AHI≥5 vs <5	m3	5yr	Phecode utilization	presence	physician_primary		digestive	OR	1.02852	0.0689466	0.898514	1.17733	0.683379	FALSE	FALSE	222109	0.165338
565	Anal and rectal conditions	AHI≥5 vs <5	m4	5yr	Phecode utilization	presence	physician_primary		digestive	OR	1.08289	0.0724078	0.939621	1.24802	0.271397	FALSE	FALSE	222109	0.566395
565	Anal and rectal conditions	AHI≥5 vs <5	unadjusted	5yr	Phecode utilization	presence	physician_primary		digestive	OR	1.04277	0.0664082	0.915507	1.18773	0.553866	FALSE	FALSE	222109	0.256596
565	Anal and rectal conditions	mild_vs_none	m1	5yr	Phecode utilization	presence	physician_primary		digestive	OR	1.09433	0.0769679	0.941091	1.27251	0.241551	FALSE	FALSE	222109	0.61699
565	Anal and rectal conditions	mild_vs_none	m3	5yr	Phecode utilization	presence	physician_primary		digestive	OR	1.09529	0.0782402	0.939573	1.27681	0.244703	FALSE	FALSE	222109	0.611361
565	Anal and rectal conditions	mild_vs_none	m4	5yr	Phecode utilization	presence	physician_primary		digestive	OR	1.12726	0.0796428	0.96434	1.31769	0.132572	FALSE	FALSE	222109	0.877547
565	Anal and rectal conditions	mild_vs_none	unadjusted	5yr	Phecode utilization	presence	physician_primary		digestive	OR	1.09433	0.0769679	0.941088	1.27252	0.249884	FALSE	FALSE	127658	0.602261
565	Anal and rectal conditions	moderate_vs_none	m1	5yr	Phecode utilization	presence	physician_primary		digestive	OR	1.01788	0.0868231	0.858607	1.20671	0.83823	FALSE	FALSE	222109	0.076637
565	Anal and rectal conditions	moderate_vs_none	m3	5yr	Phecode utilization	presence	physician_primary		digestive	OR	1.01123	0.0893301	0.848815	1.20473	0.900495	FALSE	FALSE	222109	0.0455187
565	Anal and rectal conditions	moderate_vs_none	m4	5yr	Phecode utilization	presence	physician_primary		digestive	OR	1.05773	0.0922665	0.882752	1.2674	0.542974	FALSE	FALSE	222109	0.265221
565	Anal and rectal conditions	moderate_vs_none	unadjusted	5yr	Phecode utilization	presence	physician_primary		digestive	OR	1.01788	0.0868231	0.858604	1.20671	0.861992	FALSE	FALSE	105575	0.0644965
565	Anal and rectal conditions	omnibus	m1	5yr	Phecode utilization	presence	physician_primary		digestive	wald_chi2	1.95598				0.581593	FALSE	FALSE	222109	0.235381
565	Anal and rectal conditions	omnibus	m3	5yr	Phecode utilization	presence	physician_primary		digestive	wald_chi2	3.45593				0.326523	FALSE	FALSE	222109	0.486087
565	Anal and rectal conditions	omnibus	m4	5yr	Phecode utilization	presence	physician_primary		digestive	wald_chi2	2.91668				0.404651	FALSE	FALSE	222109	0.39292
565	Anal and rectal conditions	omnibus	unadjusted	5yr	Phecode utilization	presence	physician_primary		digestive	cramers_v	0.00296849				0.581334	FALSE	FALSE	222109	0.235574
565	Anal and rectal conditions	severe_vs_none	m1	5yr	Phecode utilization	presence	physician_primary		digestive	OR	0.995584	0.085035	0.842745	1.17614	0.958495	FALSE	FALSE	222109	0.0184099
565	Anal and rectal conditions	severe_vs_none	m3	5yr	Phecode utilization	presence	physician_primary		digestive	OR	0.944476	0.0883987	0.794229	1.12315	0.518137	FALSE	FALSE	222109	0.285555
565	Anal and rectal conditions	severe_vs_none	m4	5yr	Phecode utilization	presence	physician_primary		digestive	OR	1.01184	0.0950219	0.839901	1.21897	0.901432	FALSE	FALSE	222109	0.0450672
565	Anal and rectal conditions	severe_vs_none	unadjusted	5yr	Phecode utilization	presence	physician_primary		digestive	OR	0.995584	0.085035	0.842742	1.17615	0.966122	FALSE	FALSE	110112	0.014968
565	Anal and rectal conditions	trend	m1	5yr	Phecode utilization	presence	physician_primary		digestive	OR	0.9921	0.0264872	0.94191	1.04496	0.764607	FALSE	FALSE	222109	0.116562
565	Anal and rectal conditions	trend	m3	5yr	Phecode utilization	presence	physician_primary		digestive	OR	0.975278	0.0275583	0.923997	1.0294	0.363683	FALSE	FALSE	222109	0.439277
565	Anal and rectal conditions	trend	m4	5yr	Phecode utilization	presence	physician_primary		digestive	OR	0.996414	0.0297456	0.939984	1.05623	0.903884	FALSE	FALSE	222109	0.0438871
565	Anal and rectal conditions	trend	unadjusted	5yr	Phecode utilization	presence	physician_primary		digestive	ca_z	-0.299439				0.764605	FALSE	FALSE	222109	0.116563
571.5	Other chronic nonalcoholic liver disease	AHI≥15 vs <15	m1	1yr	Phecode utilization	count_among_present	ED_secondary		digestive	IRR	0.912952	0.0241328	0.870776	0.957172	0.000160798	TRUE	TRUE	1341	3.79372
571.5	Other chronic nonalcoholic liver disease	AHI≥15 vs <15	m3	1yr	Phecode utilization	count_among_present	ED_secondary		digestive	IRR	0.928624	0.0222548	0.88899	0.970026	0.000876556	TRUE	TRUE	1341	3.05722
571.5	Other chronic nonalcoholic liver disease	AHI≥15 vs <15	m4	1yr	Phecode utilization	count_among_present	ED_secondary		digestive	IRR	0.932006	0.0221776	0.892362	0.973412	0.00149797	FALSE	TRUE	1341	2.8245
571.5	Other chronic nonalcoholic liver disease	AHI≥15 vs <15	unadjusted	1yr	Phecode utilization	count_among_present	ED_secondary		digestive	rank_biserial	-0.048052				0.00568939	FALSE	FALSE	1341	2.24493
571.5	Other chronic nonalcoholic liver disease	AHI≥5 vs <5	m1	1yr	Phecode utilization	count_among_present	ED_secondary		digestive	IRR	0.941959	0.0403913	0.870264	1.01956	0.138782	FALSE	FALSE	1341	0.857667
571.5	Other chronic nonalcoholic liver disease	AHI≥5 vs <5	m3	1yr	Phecode utilization	count_among_present	ED_secondary		digestive	IRR	0.957088	0.0383847	0.887726	1.03187	0.25319	FALSE	FALSE	1341	0.596553
571.5	Other chronic nonalcoholic liver disease	AHI≥5 vs <5	m4	1yr	Phecode utilization	count_among_present	ED_secondary		digestive	IRR	0.96322	0.0389031	0.892506	1.03954	0.335423	FALSE	FALSE	1341	0.474408
571.5	Other chronic nonalcoholic liver disease	AHI≥5 vs <5	unadjusted	1yr	Phecode utilization	count_among_present	ED_secondary		digestive	rank_biserial	-0.00724213				0.73306	FALSE	FALSE	1341	0.13486
571.5	Other chronic nonalcoholic liver disease	mild_vs_none	m1	1yr	Phecode utilization	count_among_present	ED_secondary		digestive	IRR	0.991469	0.0450483	0.907683	1.08299	0.849167	FALSE	FALSE	1341	0.0710069
571.5	Other chronic nonalcoholic liver disease	mild_vs_none	m3	1yr	Phecode utilization	count_among_present	ED_secondary		digestive	IRR	0.995399	0.0440922	0.91299	1.08525	0.916697	FALSE	FALSE	1341	0.0377743
571.5	Other chronic nonalcoholic liver disease	mild_vs_none	m4	1yr	Phecode utilization	count_among_present	ED_secondary		digestive	IRR	0.99695	0.0441858	0.914244	1.08714	0.944878	FALSE	FALSE	1341	0.0246241
571.5	Other chronic nonalcoholic liver disease	mild_vs_none	unadjusted	1yr	Phecode utilization	count_among_present	ED_secondary		digestive	rank_biserial	0.0272229				0.299259	FALSE	FALSE	712	0.523953
571.5	Other chronic nonalcoholic liver disease	moderate_vs_none	m1	1yr	Phecode utilization	count_among_present	ED_secondary		digestive	IRR	0.926969	0.0435728	0.851091	1.00961	0.0817826	FALSE	FALSE	1341	1.08734
571.5	Other chronic nonalcoholic liver disease	moderate_vs_none	m3	1yr	Phecode utilization	count_among_present	ED_secondary		digestive	IRR	0.946417	0.0392754	0.876296	1.02215	0.160851	FALSE	FALSE	1341	0.793576
571.5	Other chronic nonalcoholic liver disease	moderate_vs_none	m4	1yr	Phecode utilization	count_among_present	ED_secondary		digestive	IRR	0.950017	0.0393557	0.879492	1.0262	0.19262	FALSE	FALSE	1341	0.715299
571.5	Other chronic nonalcoholic liver disease	moderate_vs_none	unadjusted	1yr	Phecode utilization	count_among_present	ED_secondary		digestive	rank_biserial	-0.0175933				0.50201	FALSE	FALSE	569	0.299288
571.5	Other chronic nonalcoholic liver disease	omnibus	m1	1yr	Phecode utilization	count_among_present	ED_secondary		digestive	wald_chi2	19.1736				0.000251705	TRUE	TRUE	1341	3.59911
571.5	Other chronic nonalcoholic liver disease	omnibus	m3	1yr	Phecode utilization	count_among_present	ED_secondary		digestive	wald_chi2	14.8255				0.00197203	FALSE	TRUE	1341	2.70509
571.5	Other chronic nonalcoholic liver disease	omnibus	m4	1yr	Phecode utilization	count_among_present	ED_secondary		digestive	wald_chi2	13.6641				0.00339998	FALSE	FALSE	1341	2.46852
571.5	Other chronic nonalcoholic liver disease	omnibus	unadjusted	1yr	Phecode utilization	count_among_present	ED_secondary		digestive	epsilon2	0.00516722				0.0193595	FALSE	FALSE	1341	1.7131
571.5	Other chronic nonalcoholic liver disease	severe_vs_none	m1	1yr	Phecode utilization	count_among_present	ED_secondary		digestive	IRR	0.89278	0.0410109	0.823827	0.967504	0.00568377	FALSE	FALSE	1341	2.24536
571.5	Other chronic nonalcoholic liver disease	severe_vs_none	m3	1yr	Phecode utilization	count_among_present	ED_secondary		digestive	IRR	0.908659	0.0395854	0.840825	0.981965	0.0155321	FALSE	FALSE	1341	1.80877
571.5	Other chronic nonalcoholic liver disease	severe_vs_none	m4	1yr	Phecode utilization	count_among_present	ED_secondary		digestive	IRR	0.91279	0.0398808	0.844159	0.987001	0.0221348	FALSE	FALSE	1341	1.65492
571.5	Other chronic nonalcoholic liver disease	severe_vs_none	unadjusted	1yr	Phecode utilization	count_among_present	ED_secondary		digestive	rank_biserial	-0.0415472				0.0785381	FALSE	FALSE	628	1.10492
571.5	Other chronic nonalcoholic liver disease	trend	m1	1yr	Phecode utilization	count_among_present	ED_secondary		digestive	IRR	0.959235	0.0120306	0.936881	0.982122	0.000541285	TRUE	TRUE	1341	3.26657
571.5	Other chronic nonalcoholic liver disease	trend	m3	1yr	Phecode utilization	count_among_present	ED_secondary		digestive	IRR	0.966013	0.0112621	0.944923	0.987573	0.0021384	FALSE	TRUE	1341	2.66991
571.5	Other chronic nonalcoholic liver disease	trend	m4	1yr	Phecode utilization	count_among_present	ED_secondary		digestive	IRR	0.967525	0.0113249	0.946286	0.989241	0.00355474	FALSE	FALSE	1341	2.44919
571.5	Other chronic nonalcoholic liver disease	trend	unadjusted	1yr	Phecode utilization	count_among_present	ED_secondary		digestive	spearman_rho	-0.0645337				0.018105	FALSE	FALSE	1341	1.7422
571.5	Other chronic nonalcoholic liver disease	AHI≥15 vs <15	m1	1yr	Phecode utilization	count_among_present	inpatient_secondary		digestive	IRR	0.952429	0.0259854	0.905136	1.00219	0.0607049	FALSE	FALSE	699	1.21678
571.5	Other chronic nonalcoholic liver disease	AHI≥15 vs <15	m3	1yr	Phecode utilization	count_among_present	inpatient_secondary		digestive	IRR	0.952165	0.0256382	0.905501	1.00123	0.055892	FALSE	FALSE	699	1.25265
571.5	Other chronic nonalcoholic liver disease	AHI≥15 vs <15	m4	1yr	Phecode utilization	count_among_present	inpatient_secondary		digestive	IRR	0.953396	0.0262843	0.905524	1.0038	0.0694144	FALSE	FALSE	699	1.15855
571.5	Other chronic nonalcoholic liver disease	AHI≥15 vs <15	unadjusted	1yr	Phecode utilization	count_among_present	inpatient_secondary		digestive	rank_biserial	-0.0229524				0.283916	FALSE	FALSE	699	0.54681
571.5	Other chronic nonalcoholic liver disease	AHI≥5 vs <5	m1	1yr	Phecode utilization	count_among_present	inpatient_secondary		digestive	IRR	0.947183	0.0461598	0.865252	1.03687	0.23978	FALSE	FALSE	699	0.620188
571.5	Other chronic nonalcoholic liver disease	AHI≥5 vs <5	m3	1yr	Phecode utilization	count_among_present	inpatient_secondary		digestive	IRR	0.953438	0.0392045	0.88292	1.02959	0.223905	FALSE	FALSE	699	0.649937
571.5	Other chronic nonalcoholic liver disease	AHI≥5 vs <5	m4	1yr	Phecode utilization	count_among_present	inpatient_secondary		digestive	IRR	0.955569	0.0399805	0.883549	1.03346	0.255635	FALSE	FALSE	699	0.592379
571.5	Other chronic nonalcoholic liver disease	AHI≥5 vs <5	unadjusted	1yr	Phecode utilization	count_among_present	inpatient_secondary		digestive	rank_biserial	-0.0142392				0.590324	FALSE	FALSE	699	0.22891
571.5	Other chronic nonalcoholic liver disease	mild_vs_none	m1	1yr	Phecode utilization	count_among_present	inpatient_secondary		digestive	IRR	0.967267	0.0497104	0.877471	1.06625	0.503186	FALSE	FALSE	699	0.298271
571.5	Other chronic nonalcoholic liver disease	mild_vs_none	m3	1yr	Phecode utilization	count_among_present	inpatient_secondary		digestive	IRR	0.974474	0.0425089	0.896575	1.05914	0.542999	FALSE	FALSE	699	0.265201
571.5	Other chronic nonalcoholic liver disease	mild_vs_none	m4	1yr	Phecode utilization	count_among_present	inpatient_secondary		digestive	IRR	0.975047	0.0428289	0.89654	1.06043	0.555178	FALSE	FALSE	699	0.255568
571.5	Other chronic nonalcoholic liver disease	mild_vs_none	unadjusted	1yr	Phecode utilization	count_among_present	inpatient_secondary		digestive	rank_biserial	-0.000983284				0.976007	FALSE	FALSE	370	0.0105473
571.5	Other chronic nonalcoholic liver disease	moderate_vs_none	m1	1yr	Phecode utilization	count_among_present	inpatient_secondary		digestive	IRR	0.916572	0.0477876	0.834622	1.00657	0.0683102	FALSE	FALSE	699	1.16551
571.5	Other chronic nonalcoholic liver disease	moderate_vs_none	m3	1yr	Phecode utilization	count_among_present	inpatient_secondary		digestive	IRR	0.926241	0.04024	0.855996	1.00225	0.056896	FALSE	FALSE	699	1.24492
571.5	Other chronic nonalcoholic liver disease	moderate_vs_none	m4	1yr	Phecode utilization	count_among_present	inpatient_secondary		digestive	IRR	0.927367	0.0414582	0.854993	1.00587	0.0689358	FALSE	FALSE	699	1.16156
571.5	Other chronic nonalcoholic liver disease	moderate_vs_none	unadjusted	1yr	Phecode utilization	count_among_present	inpatient_secondary		digestive	rank_biserial	-0.0421908				0.167456	FALSE	FALSE	303	0.776098
571.5	Other chronic nonalcoholic liver disease	omnibus	m1	1yr	Phecode utilization	count_among_present	inpatient_secondary		digestive	wald_chi2	5.84414				0.119444	FALSE	FALSE	699	0.922834
571.5	Other chronic nonalcoholic liver disease	omnibus	m3	1yr	Phecode utilization	count_among_present	inpatient_secondary		digestive	wald_chi2	5.07834				0.16615	FALSE	FALSE	699	0.779501
571.5	Other chronic nonalcoholic liver disease	omnibus	m4	1yr	Phecode utilization	count_among_present	inpatient_secondary		digestive	wald_chi2	4.62741				0.201203	FALSE	FALSE	699	0.696365
571.5	Other chronic nonalcoholic liver disease	omnibus	unadjusted	1yr	Phecode utilization	count_among_present	inpatient_secondary		digestive	epsilon2	-0.00062594				0.463664	FALSE	FALSE	699	0.333797
571.5	Other chronic nonalcoholic liver disease	severe_vs_none	m1	1yr	Phecode utilization	count_among_present	inpatient_secondary		digestive	IRR	0.949114	0.049008	0.86219	1.0448	0.286574	FALSE	FALSE	699	0.542763
571.5	Other chronic nonalcoholic liver disease	severe_vs_none	m3	1yr	Phecode utilization	count_among_present	inpatient_secondary		digestive	IRR	0.947583	0.0459648	0.865948	1.03691	0.241457	FALSE	FALSE	699	0.61716
571.5	Other chronic nonalcoholic liver disease	severe_vs_none	m4	1yr	Phecode utilization	count_among_present	inpatient_secondary		digestive	IRR	0.949011	0.0471338	0.865269	1.04086	0.266854	FALSE	FALSE	699	0.573727
571.5	Other chronic nonalcoholic liver disease	severe_vs_none	unadjusted	1yr	Phecode utilization	count_among_present	inpatient_secondary		digestive	rank_biserial	-0.00571895				0.864869	FALSE	FALSE	314	0.0630497
571.5	Other chronic nonalcoholic liver disease	trend	m1	1yr	Phecode utilization	count_among_present	inpatient_secondary		digestive	IRR	0.979801	0.0144522	0.952437	1.00795	0.157973	FALSE	FALSE	699	0.801417
571.5	Other chronic nonalcoholic liver disease	trend	m3	1yr	Phecode utilization	count_among_present	inpatient_secondary		digestive	IRR	0.979234	0.0137657	0.953168	1.00601	0.127409	FALSE	FALSE	699	0.894799
571.5	Other chronic nonalcoholic liver disease	trend	m4	1yr	Phecode utilization	count_among_present	inpatient_secondary		digestive	IRR	0.97989	0.0141809	0.95303	1.00751	0.151989	FALSE	FALSE	699	0.818187
571.5	Other chronic nonalcoholic liver disease	trend	unadjusted	1yr	Phecode utilization	count_among_present	inpatient_secondary		digestive	spearman_rho	-0.0236561				0.532363	FALSE	FALSE	699	0.273792
571.5	Other chronic nonalcoholic liver disease	AHI≥15 vs <15	m1	1yr	Phecode utilization	presence	ED_secondary		digestive	OR	1.19532	0.0548895	1.0734	1.33109	0.00115221	FALSE	TRUE	222109	2.93847
571.5	Other chronic nonalcoholic liver disease	AHI≥15 vs <15	m3	1yr	Phecode utilization	presence	ED_secondary		digestive	OR	1.19316	0.0567707	1.06752	1.33359	0.00186552	FALSE	TRUE	222109	2.7292
571.5	Other chronic nonalcoholic liver disease	AHI≥15 vs <15	m4	1yr	Phecode utilization	presence	ED_secondary		digestive	OR	0.957043	0.0595426	0.851626	1.07551	0.460876	FALSE	FALSE	222109	0.336416
571.5	Other chronic nonalcoholic liver disease	AHI≥15 vs <15	unadjusted	1yr	Phecode utilization	presence	ED_secondary		digestive	OR	1.19532	0.0548895	1.0734	1.33109	0.00118651	FALSE	TRUE	222109	2.92573
571.5	Other chronic nonalcoholic liver disease	AHI≥5 vs <5	m1	1yr	Phecode utilization	presence	ED_secondary		digestive	OR	1.39966	0.0670075	1.2274	1.5961	5.22712e-07	TRUE	TRUE	222109	6.28174
571.5	Other chronic nonalcoholic liver disease	AHI≥5 vs <5	m3	1yr	Phecode utilization	presence	ED_secondary		digestive	OR	1.40218	0.069151	1.22445	1.6057	1.0174e-06	TRUE	TRUE	222109	5.99251
571.5	Other chronic nonalcoholic liver disease	AHI≥5 vs <5	m4	1yr	Phecode utilization	presence	ED_secondary		digestive	OR	1.11861	0.0716468	0.972063	1.28726	0.117703	FALSE	FALSE	222109	0.929214
571.5	Other chronic nonalcoholic liver disease	AHI≥5 vs <5	unadjusted	1yr	Phecode utilization	presence	ED_secondary		digestive	OR	1.39966	0.0670075	1.2274	1.5961	2.69633e-07	TRUE	TRUE	222109	6.56923
571.5	Other chronic nonalcoholic liver disease	mild_vs_none	m1	1yr	Phecode utilization	presence	ED_secondary		digestive	OR	1.36501	0.0767408	1.17439	1.58656	5.02015e-05	TRUE	TRUE	222109	4.29928
571.5	Other chronic nonalcoholic liver disease	mild_vs_none	m3	1yr	Phecode utilization	presence	ED_secondary		digestive	OR	1.36479	0.0778433	1.17167	1.58974	6.46423e-05	TRUE	TRUE	222109	4.18948
571.5	Other chronic nonalcoholic liver disease	mild_vs_none	m4	1yr	Phecode utilization	presence	ED_secondary		digestive	OR	1.17849	0.0785974	1.01024	1.37476	0.0366596	FALSE	FALSE	222109	1.43581
571.5	Other chronic nonalcoholic liver disease	mild_vs_none	unadjusted	1yr	Phecode utilization	presence	ED_secondary		digestive	OR	1.36501	0.0767409	1.17439	1.58657	4.6951e-05	TRUE	TRUE	127658	4.32836
571.5	Other chronic nonalcoholic liver disease	moderate_vs_none	m1	1yr	Phecode utilization	presence	ED_secondary		digestive	OR	1.35536	0.0840765	1.14944	1.59816	0.000298595	TRUE	TRUE	222109	3.52492
571.5	Other chronic nonalcoholic liver disease	moderate_vs_none	m3	1yr	Phecode utilization	presence	ED_secondary		digestive	OR	1.36436	0.086269	1.15212	1.6157	0.000316532	TRUE	TRUE	222109	3.49958
571.5	Other chronic nonalcoholic liver disease	moderate_vs_none	m4	1yr	Phecode utilization	presence	ED_secondary		digestive	OR	1.08185	0.0881277	0.910232	1.28582	0.372016	FALSE	FALSE	222109	0.429438
571.5	Other chronic nonalcoholic liver disease	moderate_vs_none	unadjusted	1yr	Phecode utilization	presence	ED_secondary		digestive	OR	1.35536	0.0840765	1.14944	1.59816	0.000347888	TRUE	TRUE	105575	3.45856
571.5	Other chronic nonalcoholic liver disease	omnibus	m1	1yr	Phecode utilization	presence	ED_secondary		digestive	wald_chi2	27.1123				5.5767e-06	TRUE	TRUE	222109	5.25362
571.5	Other chronic nonalcoholic liver disease	omnibus	m3	1yr	Phecode utilization	presence	ED_secondary		digestive	wald_chi2	25.9583				9.73102e-06	TRUE	TRUE	222109	5.01184
571.5	Other chronic nonalcoholic liver disease	omnibus	m4	1yr	Phecode utilization	presence	ED_secondary		digestive	wald_chi2	5.21348				0.156816	FALSE	FALSE	222109	0.804609
571.5	Other chronic nonalcoholic liver disease	omnibus	unadjusted	1yr	Phecode utilization	presence	ED_secondary		digestive	cramers_v	0.0111016				4.91538e-06	TRUE	TRUE	222109	5.30844
571.5	Other chronic nonalcoholic liver disease	severe_vs_none	m1	1yr	Phecode utilization	presence	ED_secondary		digestive	OR	1.48689	0.0804053	1.2701	1.74068	8.07345e-07	TRUE	TRUE	222109	6.09294
571.5	Other chronic nonalcoholic liver disease	severe_vs_none	m3	1yr	Phecode utilization	presence	ED_secondary		digestive	OR	1.49908	0.083671	1.27234	1.76622	1.30766e-06	TRUE	TRUE	222109	5.8835
571.5	Other chronic nonalcoholic liver disease	severe_vs_none	m4	1yr	Phecode utilization	presence	ED_secondary		digestive	OR	1.04449	0.089108	0.877109	1.2438	0.625231	FALSE	FALSE	222109	0.20396
571.5	Other chronic nonalcoholic liver disease	severe_vs_none	unadjusted	1yr	Phecode utilization	presence	ED_secondary		digestive	OR	1.48689	0.0804054	1.2701	1.74069	8.55323e-07	TRUE	TRUE	110112	6.06787
571.5	Other chronic nonalcoholic liver disease	trend	m1	1yr	Phecode utilization	presence	ED_secondary		digestive	OR	1.11932	0.0245539	1.06673	1.17451	4.41311e-06	TRUE	TRUE	222109	5.35526
571.5	Other chronic nonalcoholic liver disease	trend	m3	1yr	Phecode utilization	presence	ED_secondary		digestive	OR	1.12187	0.025683	1.06679	1.17979	7.55348e-06	TRUE	TRUE	222109	5.12185
571.5	Other chronic nonalcoholic liver disease	trend	m4	1yr	Phecode utilization	presence	ED_secondary		digestive	OR	0.998348	0.0275631	0.945846	1.05377	0.952176	FALSE	FALSE	222109	0.0212826
571.5	Other chronic nonalcoholic liver disease	trend	unadjusted	1yr	Phecode utilization	presence	ED_secondary		digestive	ca_z	4.59899				4.24543e-06	TRUE	TRUE	222109	5.37208
571.5	Other chronic nonalcoholic liver disease	AHI≥15 vs <15	m1	1yr	Phecode utilization	presence	inpatient_secondary		digestive	OR	1.20251	0.0758993	1.0363	1.39539	0.0151098	FALSE	TRUE	222109	1.82074
571.5	Other chronic nonalcoholic liver disease	AHI≥15 vs <15	m3	1yr	Phecode utilization	presence	inpatient_secondary		digestive	OR	1.099	0.0779359	0.94332	1.28038	0.22579	FALSE	FALSE	222109	0.646295
571.5	Other chronic nonalcoholic liver disease	AHI≥15 vs <15	m4	1yr	Phecode utilization	presence	inpatient_secondary		digestive	OR	0.883704	0.0814947	0.753249	1.03675	0.12925	FALSE	FALSE	222109	0.88857
571.5	Other chronic nonalcoholic liver disease	AHI≥15 vs <15	unadjusted	1yr	Phecode utilization	presence	inpatient_secondary		digestive	OR	1.20251	0.0758993	1.0363	1.3954	0.0157574	FALSE	TRUE	222109	1.80252
571.5	Other chronic nonalcoholic liver disease	AHI≥5 vs <5	m1	1yr	Phecode utilization	presence	inpatient_secondary		digestive	OR	1.44826	0.0936429	1.20542	1.74002	7.65215e-05	TRUE	TRUE	222109	4.11622
571.5	Other chronic nonalcoholic liver disease	AHI≥5 vs <5	m3	1yr	Phecode utilization	presence	inpatient_secondary		digestive	OR	1.27693	0.0958881	1.05815	1.54094	0.0107911	FALSE	TRUE	222109	1.96694
571.5	Other chronic nonalcoholic liver disease	AHI≥5 vs <5	m4	1yr	Phecode utilization	presence	inpatient_secondary		digestive	OR	1.02099	0.0990157	0.840892	1.23967	0.833812	FALSE	FALSE	222109	0.0789318
571.5	Other chronic nonalcoholic liver disease	AHI≥5 vs <5	unadjusted	1yr	Phecode utilization	presence	inpatient_secondary		digestive	OR	1.44826	0.0936429	1.20541	1.74003	5.16282e-05	TRUE	TRUE	222109	4.28711
571.5	Other chronic nonalcoholic liver disease	mild_vs_none	m1	1yr	Phecode utilization	presence	inpatient_secondary		digestive	OR	1.42052	0.106774	1.15229	1.75119	0.00101073	TRUE	TRUE	222109	2.99537
571.5	Other chronic nonalcoholic liver disease	mild_vs_none	m3	1yr	Phecode utilization	presence	inpatient_secondary		digestive	OR	1.27999	0.107859	1.03609	1.58131	0.0220985	FALSE	FALSE	222109	1.65564
571.5	Other chronic nonalcoholic liver disease	mild_vs_none	m4	1yr	Phecode utilization	presence	inpatient_secondary		digestive	OR	1.10741	0.108712	0.894893	1.37038	0.348014	FALSE	FALSE	222109	0.458403
571.5	Other chronic nonalcoholic liver disease	mild_vs_none	unadjusted	1yr	Phecode utilization	presence	inpatient_secondary		digestive	OR	1.42052	0.106774	1.15228	1.7512	0.00100056	TRUE	TRUE	127658	2.99976
571.5	Other chronic nonalcoholic liver disease	moderate_vs_none	m1	1yr	Phecode utilization	presence	inpatient_secondary		digestive	OR	1.49054	0.115207	1.18927	1.86814	0.0005311	TRUE	TRUE	222109	3.27482
571.5	Other chronic nonalcoholic liver disease	moderate_vs_none	m3	1yr	Phecode utilization	presence	inpatient_secondary		digestive	OR	1.28723	0.117501	1.02245	1.62059	0.0316444	FALSE	FALSE	222109	1.4997
571.5	Other chronic nonalcoholic liver disease	moderate_vs_none	m4	1yr	Phecode utilization	presence	inpatient_secondary		digestive	OR	1.02073	0.11973	0.807226	1.29069	0.863954	FALSE	FALSE	222109	0.0635092
571.5	Other chronic nonalcoholic liver disease	moderate_vs_none	unadjusted	1yr	Phecode utilization	presence	inpatient_secondary		digestive	OR	1.49054	0.115207	1.18927	1.86815	0.000578682	TRUE	TRUE	105575	3.23756
571.5	Other chronic nonalcoholic liver disease	omnibus	m1	1yr	Phecode utilization	presence	inpatient_secondary		digestive	wald_chi2	15.8741				0.00120339	TRUE	TRUE	222109	2.91959
571.5	Other chronic nonalcoholic liver disease	omnibus	m3	1yr	Phecode utilization	presence	inpatient_secondary		digestive	wald_chi2	6.53481				0.0882996	FALSE	FALSE	222109	1.05404
571.5	Other chronic nonalcoholic liver disease	omnibus	m4	1yr	Phecode utilization	presence	inpatient_secondary		digestive	wald_chi2	5.18955				0.158432	FALSE	FALSE	222109	0.800157
571.5	Other chronic nonalcoholic liver disease	omnibus	unadjusted	1yr	Phecode utilization	presence	inpatient_secondary		digestive	cramers_v	0.00850232				0.00110432	TRUE	TRUE	222109	2.9569
571.5	Other chronic nonalcoholic liver disease	severe_vs_none	m1	1yr	Phecode utilization	presence	inpatient_secondary		digestive	OR	1.44743	0.113418	1.15893	1.80775	0.00111254	TRUE	TRUE	222109	2.95368
571.5	Other chronic nonalcoholic liver disease	severe_vs_none	m3	1yr	Phecode utilization	presence	inpatient_secondary		digestive	OR	1.26234	0.11693	1.0038	1.58748	0.0463295	FALSE	FALSE	222109	1.33414
571.5	Other chronic nonalcoholic liver disease	severe_vs_none	m4	1yr	Phecode utilization	presence	inpatient_secondary		digestive	OR	0.870651	0.123826	0.683036	1.1098	0.263303	FALSE	FALSE	222109	0.579544
571.5	Other chronic nonalcoholic liver disease	severe_vs_none	unadjusted	1yr	Phecode utilization	presence	inpatient_secondary		digestive	OR	1.44743	0.113418	1.15892	1.80776	0.0011759	TRUE	TRUE	110112	2.92963
571.5	Other chronic nonalcoholic liver disease	trend	m1	1yr	Phecode utilization	presence	inpatient_secondary		digestive	OR	1.11362	0.0339619	1.04191	1.19027	0.00153125	TRUE	TRUE	222109	2.81495
571.5	Other chronic nonalcoholic liver disease	trend	m3	1yr	Phecode utilization	presence	inpatient_secondary		digestive	OR	1.06571	0.0355859	0.99391	1.14269	0.0737259	FALSE	FALSE	222109	1.13238
571.5	Other chronic nonalcoholic liver disease	trend	m4	1yr	Phecode utilization	presence	inpatient_secondary		digestive	OR	0.945751	0.0379613	0.877938	1.0188	0.141755	FALSE	FALSE	222109	0.848462
571.5	Other chronic nonalcoholic liver disease	trend	unadjusted	1yr	Phecode utilization	presence	inpatient_secondary		digestive	ca_z	3.1738				0.00150459	TRUE	TRUE	222109	2.82258
571.5	Other chronic nonalcoholic liver disease	AHI≥15 vs <15	m1	5yr	Phecode utilization	count_among_present	ED_secondary		digestive	IRR	0.943798	0.0237415	0.900887	0.988753	0.0148356	FALSE	FALSE	4180	1.8287
571.5	Other chronic nonalcoholic liver disease	AHI≥15 vs <15	m3	5yr	Phecode utilization	count_among_present	ED_secondary		digestive	IRR	0.961766	0.0227308	0.919858	1.00558	0.0863385	FALSE	FALSE	4180	1.0638
571.5	Other chronic nonalcoholic liver disease	AHI≥15 vs <15	m4	5yr	Phecode utilization	count_among_present	ED_secondary		digestive	IRR	0.968994	0.0226194	0.926974	1.01292	0.163777	FALSE	FALSE	4180	0.785746
571.5	Other chronic nonalcoholic liver disease	AHI≥15 vs <15	unadjusted	5yr	Phecode utilization	count_among_present	ED_secondary		digestive	rank_biserial	-0.00678733				0.640306	FALSE	FALSE	4180	0.193612
571.5	Other chronic nonalcoholic liver disease	AHI≥5 vs <5	m1	5yr	Phecode utilization	count_among_present	ED_secondary		digestive	IRR	0.957565	0.0314514	0.90032	1.01845	0.167995	FALSE	FALSE	4180	0.774703
571.5	Other chronic nonalcoholic liver disease	AHI≥5 vs <5	m3	5yr	Phecode utilization	count_among_present	ED_secondary		digestive	IRR	0.975867	0.0310861	0.918185	1.03717	0.431952	FALSE	FALSE	4180	0.364565
571.5	Other chronic nonalcoholic liver disease	AHI≥5 vs <5	m4	5yr	Phecode utilization	count_among_present	ED_secondary		digestive	IRR	0.984398	0.0308456	0.926648	1.04575	0.610196	FALSE	FALSE	4180	0.214531
571.5	Other chronic nonalcoholic liver disease	AHI≥5 vs <5	unadjusted	5yr	Phecode utilization	count_among_present	ED_secondary		digestive	rank_biserial	-0.000753922				0.96579	FALSE	FALSE	4180	0.0151175
571.5	Other chronic nonalcoholic liver disease	mild_vs_none	m1	5yr	Phecode utilization	count_among_present	ED_secondary		digestive	IRR	0.988954	0.035289	0.922865	1.05978	0.752945	FALSE	FALSE	4180	0.123237
571.5	Other chronic nonalcoholic liver disease	mild_vs_none	m3	5yr	Phecode utilization	count_among_present	ED_secondary		digestive	IRR	0.996867	0.0349882	0.930797	1.06763	0.928532	FALSE	FALSE	4180	0.032203
571.5	Other chronic nonalcoholic liver disease	mild_vs_none	m4	5yr	Phecode utilization	count_among_present	ED_secondary		digestive	IRR	1.0003	0.0348206	0.93431	1.07095	0.993132	FALSE	FALSE	4180	0.00299306
571.5	Other chronic nonalcoholic liver disease	mild_vs_none	unadjusted	5yr	Phecode utilization	count_among_present	ED_secondary		digestive	rank_biserial	0.0043964				0.829289	FALSE	FALSE	2173	0.0812939
571.5	Other chronic nonalcoholic liver disease	moderate_vs_none	m1	5yr	Phecode utilization	count_among_present	ED_secondary		digestive	IRR	0.979169	0.0406847	0.904121	1.06045	0.604863	FALSE	FALSE	4180	0.218343
571.5	Other chronic nonalcoholic liver disease	moderate_vs_none	m3	5yr	Phecode utilization	count_among_present	ED_secondary		digestive	IRR	1.00179	0.0392341	0.927646	1.08187	0.963561	FALSE	FALSE	4180	0.0161209
571.5	Other chronic nonalcoholic liver disease	moderate_vs_none	m4	5yr	Phecode utilization	count_among_present	ED_secondary		digestive	IRR	1.0087	0.0383338	0.935689	1.0874	0.821249	FALSE	FALSE	4180	0.0855251
571.5	Other chronic nonalcoholic liver disease	moderate_vs_none	unadjusted	5yr	Phecode utilization	count_among_present	ED_secondary		digestive	rank_biserial	0.0142078				0.517434	FALSE	FALSE	1854	0.286145
571.5	Other chronic nonalcoholic liver disease	omnibus	m1	5yr	Phecode utilization	count_among_present	ED_secondary		digestive	wald_chi2	17.6906				0.000509438	FALSE	TRUE	4180	3.29291
571.5	Other chronic nonalcoholic liver disease	omnibus	m3	5yr	Phecode utilization	count_among_present	ED_secondary		digestive	wald_chi2	12.521				0.00579568	FALSE	FALSE	4180	2.2369
571.5	Other chronic nonalcoholic liver disease	omnibus	m4	5yr	Phecode utilization	count_among_present	ED_secondary		digestive	wald_chi2	9.83729				0.0200011	FALSE	FALSE	4180	1.69895
571.5	Other chronic nonalcoholic liver disease	omnibus	unadjusted	5yr	Phecode utilization	count_among_present	ED_secondary		digestive	epsilon2	9.20411e-06				0.385737	FALSE	FALSE	4180	0.413709
571.5	Other chronic nonalcoholic liver disease	severe_vs_none	m1	5yr	Phecode utilization	count_among_present	ED_secondary		digestive	IRR	0.901233	0.0333385	0.844227	0.962088	0.0018131	FALSE	TRUE	4180	2.74158
571.5	Other chronic nonalcoholic liver disease	severe_vs_none	m3	5yr	Phecode utilization	count_among_present	ED_secondary		digestive	IRR	0.921169	0.0338875	0.861974	0.984429	0.0153901	FALSE	FALSE	4180	1.81276
571.5	Other chronic nonalcoholic liver disease	severe_vs_none	m4	5yr	Phecode utilization	count_among_present	ED_secondary		digestive	IRR	0.930163	0.0342827	0.869717	0.994811	0.0347118	FALSE	FALSE	4180	1.45952
571.5	Other chronic nonalcoholic liver disease	severe_vs_none	unadjusted	5yr	Phecode utilization	count_among_present	ED_secondary		digestive	rank_biserial	-0.0200859				0.339027	FALSE	FALSE	1977	0.469765
571.5	Other chronic nonalcoholic liver disease	trend	m1	5yr	Phecode utilization	count_among_present	ED_secondary		digestive	IRR	0.967735	0.0102839	0.948424	0.987438	0.00142676	FALSE	TRUE	4180	2.84565
571.5	Other chronic nonalcoholic liver disease	trend	m3	5yr	Phecode utilization	count_among_present	ED_secondary		digestive	IRR	0.975523	0.0101185	0.956367	0.995063	0.0143208	FALSE	FALSE	4180	1.84403
571.5	Other chronic nonalcoholic liver disease	trend	m4	5yr	Phecode utilization	count_among_present	ED_secondary		digestive	IRR	0.978618	0.0101595	0.959324	0.9983	0.0333839	FALSE	FALSE	4180	1.47646
571.5	Other chronic nonalcoholic liver disease	trend	unadjusted	5yr	Phecode utilization	count_among_present	ED_secondary		digestive	spearman_rho	-0.0129746				0.401678	FALSE	FALSE	4180	0.396122
571.5	Other chronic nonalcoholic liver disease	AHI≥15 vs <15	m1	5yr	Phecode utilization	count_among_present	inpatient_secondary		digestive	IRR	0.9567	0.0228416	0.914814	1.0005	0.0526293	FALSE	FALSE	2107	1.27877
571.5	Other chronic nonalcoholic liver disease	AHI≥15 vs <15	m3	5yr	Phecode utilization	count_among_present	inpatient_secondary		digestive	IRR	0.960384	0.0227389	0.918522	1.00415	0.0754577	FALSE	FALSE	2107	1.1223
571.5	Other chronic nonalcoholic liver disease	AHI≥15 vs <15	m4	5yr	Phecode utilization	count_among_present	inpatient_secondary		digestive	IRR	0.96813	0.0227961	0.925826	1.01237	0.155368	FALSE	FALSE	2107	0.808639
571.5	Other chronic nonalcoholic liver disease	AHI≥15 vs <15	unadjusted	5yr	Phecode utilization	count_among_present	inpatient_secondary		digestive	rank_biserial	0.0012345				0.948072	FALSE	FALSE	2107	0.0231589
571.5	Other chronic nonalcoholic liver disease	AHI≥5 vs <5	m1	5yr	Phecode utilization	count_among_present	inpatient_secondary		digestive	IRR	0.981672	0.0321095	0.921796	1.04544	0.564548	FALSE	FALSE	2107	0.248299
571.5	Other chronic nonalcoholic liver disease	AHI≥5 vs <5	m3	5yr	Phecode utilization	count_among_present	inpatient_secondary		digestive	IRR	0.986772	0.0329687	0.925026	1.05264	0.686286	FALSE	FALSE	2107	0.163495
571.5	Other chronic nonalcoholic liver disease	AHI≥5 vs <5	m4	5yr	Phecode utilization	count_among_present	inpatient_secondary		digestive	IRR	0.99755	0.0329857	0.935098	1.06417	0.940726	FALSE	FALSE	2107	0.0265369
571.5	Other chronic nonalcoholic liver disease	AHI≥5 vs <5	unadjusted	5yr	Phecode utilization	count_among_present	inpatient_secondary		digestive	rank_biserial	0.0073988				0.750278	FALSE	FALSE	2107	0.124778
571.5	Other chronic nonalcoholic liver disease	mild_vs_none	m1	5yr	Phecode utilization	count_among_present	inpatient_secondary		digestive	IRR	1.0107	0.0373888	0.939285	1.08755	0.775872	FALSE	FALSE	2107	0.11021
571.5	Other chronic nonalcoholic liver disease	mild_vs_none	m3	5yr	Phecode utilization	count_among_present	inpatient_secondary		digestive	IRR	1.01259	0.0377895	0.940305	1.09044	0.74051	FALSE	FALSE	2107	0.130469
571.5	Other chronic nonalcoholic liver disease	mild_vs_none	m4	5yr	Phecode utilization	count_among_present	inpatient_secondary		digestive	IRR	1.01845	0.0376741	0.945958	1.0965	0.627477	FALSE	FALSE	2107	0.202402
571.5	Other chronic nonalcoholic liver disease	mild_vs_none	unadjusted	5yr	Phecode utilization	count_among_present	inpatient_secondary		digestive	rank_biserial	0.00864787				0.745837	FALSE	FALSE	1095	0.127356
571.5	Other chronic nonalcoholic liver disease	moderate_vs_none	m1	5yr	Phecode utilization	count_among_present	inpatient_secondary		digestive	IRR	0.971225	0.0359672	0.905117	1.04216	0.416923	FALSE	FALSE	2107	0.379944
571.5	Other chronic nonalcoholic liver disease	moderate_vs_none	m3	5yr	Phecode utilization	count_among_present	inpatient_secondary		digestive	IRR	0.978051	0.0354317	0.912435	1.04839	0.531072	FALSE	FALSE	2107	0.274847
571.5	Other chronic nonalcoholic liver disease	moderate_vs_none	m4	5yr	Phecode utilization	count_among_present	inpatient_secondary		digestive	IRR	0.987708	0.03541	0.921483	1.05869	0.726873	FALSE	FALSE	2107	0.138542
571.5	Other chronic nonalcoholic liver disease	moderate_vs_none	unadjusted	5yr	Phecode utilization	count_among_present	inpatient_secondary		digestive	rank_biserial	0.0120794				0.67583	FALSE	FALSE	905	0.170163
571.5	Other chronic nonalcoholic liver disease	omnibus	m1	5yr	Phecode utilization	count_among_present	inpatient_secondary		digestive	wald_chi2	4.2178				0.238886	FALSE	FALSE	2107	0.621809
571.5	Other chronic nonalcoholic liver disease	omnibus	m3	5yr	Phecode utilization	count_among_present	inpatient_secondary		digestive	wald_chi2	3.73018				0.292112	FALSE	FALSE	2107	0.53445
571.5	Other chronic nonalcoholic liver disease	omnibus	m4	5yr	Phecode utilization	count_among_present	inpatient_secondary		digestive	wald_chi2	2.57608				0.461698	FALSE	FALSE	2107	0.335642
571.5	Other chronic nonalcoholic liver disease	omnibus	unadjusted	5yr	Phecode utilization	count_among_present	inpatient_secondary		digestive	epsilon2	-0.00129924				0.965984	FALSE	FALSE	2107	0.01503
571.5	Other chronic nonalcoholic liver disease	severe_vs_none	m1	5yr	Phecode utilization	count_among_present	inpatient_secondary		digestive	IRR	0.955711	0.0351828	0.892029	1.02394	0.197902	FALSE	FALSE	2107	0.703551
571.5	Other chronic nonalcoholic liver disease	severe_vs_none	m3	5yr	Phecode utilization	count_among_present	inpatient_secondary		digestive	IRR	0.958736	0.0371292	0.891445	1.03111	0.256401	FALSE	FALSE	2107	0.59108
571.5	Other chronic nonalcoholic liver disease	severe_vs_none	m4	5yr	Phecode utilization	count_among_present	inpatient_secondary		digestive	IRR	0.971735	0.0370789	0.903621	1.04498	0.439369	FALSE	FALSE	2107	0.357171
571.5	Other chronic nonalcoholic liver disease	severe_vs_none	unadjusted	5yr	Phecode utilization	count_among_present	inpatient_secondary		digestive	rank_biserial	0.00196573				0.943491	FALSE	FALSE	991	0.0252623
571.5	Other chronic nonalcoholic liver disease	trend	m1	5yr	Phecode utilization	count_among_present	inpatient_secondary		digestive	IRR	0.981679	0.0106534	0.961394	1.00239	0.0826173	FALSE	FALSE	2107	1.08293
571.5	Other chronic nonalcoholic liver disease	trend	m3	5yr	Phecode utilization	count_among_present	inpatient_secondary		digestive	IRR	0.98297	0.0110439	0.961922	1.00448	0.119878	FALSE	FALSE	2107	0.921261
571.5	Other chronic nonalcoholic liver disease	trend	m4	5yr	Phecode utilization	count_among_present	inpatient_secondary		digestive	IRR	0.987197	0.0110417	0.966062	1.00879	0.243217	FALSE	FALSE	2107	0.614006
571.5	Other chronic nonalcoholic liver disease	trend	unadjusted	5yr	Phecode utilization	count_among_present	inpatient_secondary		digestive	spearman_rho	0.00108624				0.960257	FALSE	FALSE	2107	0.0176125
571.5	Other chronic nonalcoholic liver disease	AHI≥15 vs <15	m1	5yr	Phecode utilization	count_among_present	physician_primary		digestive	IRR	1.04379	0.0383329	0.968238	1.12523	0.263593	FALSE	FALSE	920	0.579066
571.5	Other chronic nonalcoholic liver disease	AHI≥15 vs <15	m3	5yr	Phecode utilization	count_among_present	physician_primary		digestive	IRR	1.03797	0.0387438	0.962066	1.11986	0.336145	FALSE	FALSE	920	0.473473
571.5	Other chronic nonalcoholic liver disease	AHI≥15 vs <15	m4	5yr	Phecode utilization	count_among_present	physician_primary		digestive	IRR	1.04602	0.0433696	0.960778	1.13882	0.29956	FALSE	FALSE	920	0.523516
571.5	Other chronic nonalcoholic liver disease	AHI≥15 vs <15	unadjusted	5yr	Phecode utilization	count_among_present	physician_primary		digestive	rank_biserial	0.0146415				0.628328	FALSE	FALSE	920	0.201814
571.5	Other chronic nonalcoholic liver disease	AHI≥5 vs <5	m1	5yr	Phecode utilization	count_among_present	physician_primary		digestive	IRR	1.04277	0.0423413	0.959726	1.133	0.322614	FALSE	FALSE	920	0.491316
571.5	Other chronic nonalcoholic liver disease	AHI≥5 vs <5	m3	5yr	Phecode utilization	count_among_present	physician_primary		digestive	IRR	1.04737	0.0426866	0.963307	1.13877	0.278269	FALSE	FALSE	920	0.555536
571.5	Other chronic nonalcoholic liver disease	AHI≥5 vs <5	m4	5yr	Phecode utilization	count_among_present	physician_primary		digestive	IRR	1.05605	0.0449921	0.966914	1.15341	0.225456	FALSE	FALSE	920	0.646939
571.5	Other chronic nonalcoholic liver disease	AHI≥5 vs <5	unadjusted	5yr	Phecode utilization	count_among_present	physician_primary		digestive	rank_biserial	-0.00268785				0.943459	FALSE	FALSE	920	0.0252768
571.5	Other chronic nonalcoholic liver disease	mild_vs_none	m1	5yr	Phecode utilization	count_among_present	physician_primary		digestive	IRR	1.02024	0.0484543	0.927812	1.12189	0.679137	FALSE	FALSE	920	0.168043
571.5	Other chronic nonalcoholic liver disease	mild_vs_none	m3	5yr	Phecode utilization	count_among_present	physician_primary		digestive	IRR	1.03235	0.0472453	0.941045	1.13251	0.50042	FALSE	FALSE	920	0.300665
571.5	Other chronic nonalcoholic liver disease	mild_vs_none	m4	5yr	Phecode utilization	count_among_present	physician_primary		digestive	IRR	1.0373	0.047109	0.945814	1.13764	0.436924	FALSE	FALSE	920	0.359594
571.5	Other chronic nonalcoholic liver disease	mild_vs_none	unadjusted	5yr	Phecode utilization	count_among_present	physician_primary		digestive	rank_biserial	-0.0162849				0.706791	FALSE	FALSE	463	0.150709
571.5	Other chronic nonalcoholic liver disease	moderate_vs_none	m1	5yr	Phecode utilization	count_among_present	physician_primary		digestive	IRR	1.07711	0.0526072	0.971587	1.1941	0.157934	FALSE	FALSE	920	0.801524
571.5	Other chronic nonalcoholic liver disease	moderate_vs_none	m3	5yr	Phecode utilization	count_among_present	physician_primary		digestive	IRR	1.08838	0.0549436	0.977261	1.21212	0.123236	FALSE	FALSE	920	0.909263
571.5	Other chronic nonalcoholic liver disease	moderate_vs_none	m4	5yr	Phecode utilization	count_among_present	physician_primary		digestive	IRR	1.09643	0.0578063	0.978986	1.22797	0.111257	FALSE	FALSE	920	0.953673
571.5	Other chronic nonalcoholic liver disease	moderate_vs_none	unadjusted	5yr	Phecode utilization	count_among_present	physician_primary		digestive	rank_biserial	0.0361239				0.444271	FALSE	FALSE	402	0.352352
571.5	Other chronic nonalcoholic liver disease	omnibus	m1	5yr	Phecode utilization	count_among_present	physician_primary		digestive	wald_chi2	2.14747				0.542369	FALSE	FALSE	920	0.265705
571.5	Other chronic nonalcoholic liver disease	omnibus	m3	5yr	Phecode utilization	count_among_present	physician_primary		digestive	wald_chi2	2.42043				0.489844	FALSE	FALSE	920	0.309942
571.5	Other chronic nonalcoholic liver disease	omnibus	m4	5yr	Phecode utilization	count_among_present	physician_primary		digestive	wald_chi2	2.57725				0.461491	FALSE	FALSE	920	0.335837
571.5	Other chronic nonalcoholic liver disease	omnibus	unadjusted	5yr	Phecode utilization	count_among_present	physician_primary		digestive	epsilon2	-0.000976561				0.550807	FALSE	FALSE	920	0.259001
571.5	Other chronic nonalcoholic liver disease	severe_vs_none	m1	5yr	Phecode utilization	count_among_present	physician_primary		digestive	IRR	1.0378	0.0576338	0.926951	1.16191	0.519693	FALSE	FALSE	920	0.284253
571.5	Other chronic nonalcoholic liver disease	severe_vs_none	m3	5yr	Phecode utilization	count_among_present	physician_primary		digestive	IRR	1.03005	0.0569537	0.921253	1.15169	0.603175	FALSE	FALSE	920	0.219557
571.5	Other chronic nonalcoholic liver disease	severe_vs_none	m4	5yr	Phecode utilization	count_among_present	physician_primary		digestive	IRR	1.04339	0.062898	0.922376	1.18028	0.499475	FALSE	FALSE	920	0.301487
571.5	Other chronic nonalcoholic liver disease	severe_vs_none	unadjusted	5yr	Phecode utilization	count_among_present	physician_primary		digestive	rank_biserial	-0.0222167				0.619334	FALSE	FALSE	423	0.208075
571.5	Other chronic nonalcoholic liver disease	trend	m1	5yr	Phecode utilization	count_among_present	physician_primary		digestive	IRR	1.01575	0.0181523	0.980247	1.05254	0.38931	FALSE	FALSE	920	0.409704
571.5	Other chronic nonalcoholic liver disease	trend	m3	5yr	Phecode utilization	count_among_present	physician_primary		digestive	IRR	1.01233	0.017907	0.977418	1.04849	0.493701	FALSE	FALSE	920	0.306536
571.5	Other chronic nonalcoholic liver disease	trend	m4	5yr	Phecode utilization	count_among_present	physician_primary		digestive	IRR	1.01671	0.0202945	0.977064	1.05797	0.414119	FALSE	FALSE	920	0.382875
571.5	Other chronic nonalcoholic liver disease	trend	unadjusted	5yr	Phecode utilization	count_among_present	physician_primary		digestive	spearman_rho	-0.00304128				0.926602	FALSE	FALSE	920	0.0331069
571.5	Other chronic nonalcoholic liver disease	AHI≥15 vs <15	m1	5yr	Phecode utilization	count_among_present	urgent_secondary		digestive	IRR	1.00577	0.0233704	0.960743	1.05291	0.805429	FALSE	FALSE	621	0.0939727
571.5	Other chronic nonalcoholic liver disease	AHI≥15 vs <15	m3	5yr	Phecode utilization	count_among_present	urgent_secondary		digestive	IRR	1.00197	0.0272372	0.949879	1.05691	0.942523	FALSE	FALSE	621	0.0257079
571.5	Other chronic nonalcoholic liver disease	AHI≥15 vs <15	m4	5yr	Phecode utilization	count_among_present	urgent_secondary		digestive	IRR	1.00096	0.0292654	0.945159	1.06005	0.973914	FALSE	FALSE	621	0.0114795
571.5	Other chronic nonalcoholic liver disease	AHI≥15 vs <15	unadjusted	5yr	Phecode utilization	count_among_present	urgent_secondary		digestive	rank_biserial	0.0204959				0.492471	FALSE	FALSE	621	0.307619
571.5	Other chronic nonalcoholic liver disease	AHI≥5 vs <5	m1	5yr	Phecode utilization	count_among_present	urgent_secondary		digestive	IRR	0.993098	0.0260305	0.943702	1.04508	0.790174	FALSE	FALSE	621	0.102277
571.5	Other chronic nonalcoholic liver disease	AHI≥5 vs <5	m3	5yr	Phecode utilization	count_among_present	urgent_secondary		digestive	IRR	0.981478	0.0253518	0.933902	1.03148	0.460859	FALSE	FALSE	621	0.336432
571.5	Other chronic nonalcoholic liver disease	AHI≥5 vs <5	m4	5yr	Phecode utilization	count_among_present	urgent_secondary		digestive	IRR	0.978976	0.0269284	0.928647	1.03203	0.430082	FALSE	FALSE	621	0.366448
571.5	Other chronic nonalcoholic liver disease	AHI≥5 vs <5	unadjusted	5yr	Phecode utilization	count_among_present	urgent_secondary		digestive	rank_biserial	-0.0120997				0.733318	FALSE	FALSE	621	0.134707
571.5	Other chronic nonalcoholic liver disease	mild_vs_none	m1	5yr	Phecode utilization	count_among_present	urgent_secondary		digestive	IRR	0.985991	0.0314445	0.927059	1.04867	0.653678	FALSE	FALSE	621	0.184636
571.5	Other chronic nonalcoholic liver disease	mild_vs_none	m3	5yr	Phecode utilization	count_among_present	urgent_secondary		digestive	IRR	0.973489	0.0307883	0.916482	1.03404	0.382835	FALSE	FALSE	621	0.416989
571.5	Other chronic nonalcoholic liver disease	mild_vs_none	m4	5yr	Phecode utilization	count_among_present	urgent_secondary		digestive	IRR	0.971655	0.0307409	0.91484	1.032	0.349587	FALSE	FALSE	621	0.456444
571.5	Other chronic nonalcoholic liver disease	mild_vs_none	unadjusted	5yr	Phecode utilization	count_among_present	urgent_secondary		digestive	rank_biserial	-0.0329141				0.4134	FALSE	FALSE	329	0.38363
571.5	Other chronic nonalcoholic liver disease	moderate_vs_none	m1	5yr	Phecode utilization	count_among_present	urgent_secondary		digestive	IRR	0.995997	0.0300776	0.938979	1.05648	0.893917	FALSE	FALSE	621	0.0487029
571.5	Other chronic nonalcoholic liver disease	moderate_vs_none	m3	5yr	Phecode utilization	count_among_present	urgent_secondary		digestive	IRR	0.9945	0.0311871	0.935531	1.05719	0.859628	FALSE	FALSE	621	0.0656893
571.5	Other chronic nonalcoholic liver disease	moderate_vs_none	m4	5yr	Phecode utilization	count_among_present	urgent_secondary		digestive	IRR	0.99198	0.0330238	0.929808	1.05831	0.807365	FALSE	FALSE	621	0.0929302
571.5	Other chronic nonalcoholic liver disease	moderate_vs_none	unadjusted	5yr	Phecode utilization	count_among_present	urgent_secondary		digestive	rank_biserial	0.0107652				0.809927	FALSE	FALSE	299	0.0915539
571.5	Other chronic nonalcoholic liver disease	omnibus	m1	5yr	Phecode utilization	count_among_present	urgent_secondary		digestive	wald_chi2	0.247289				0.969617	FALSE	FALSE	621	0.0133999
571.5	Other chronic nonalcoholic liver disease	omnibus	m3	5yr	Phecode utilization	count_among_present	urgent_secondary		digestive	wald_chi2	1.00042				0.80115	FALSE	FALSE	621	0.096286
571.5	Other chronic nonalcoholic liver disease	omnibus	m4	5yr	Phecode utilization	count_among_present	urgent_secondary		digestive	wald_chi2	1.09746				0.777688	FALSE	FALSE	621	0.109195
571.5	Other chronic nonalcoholic liver disease	omnibus	unadjusted	5yr	Phecode utilization	count_among_present	urgent_secondary		digestive	epsilon2	-0.00265536				0.714549	FALSE	FALSE	621	0.145968
571.5	Other chronic nonalcoholic liver disease	severe_vs_none	m1	5yr	Phecode utilization	count_among_present	urgent_secondary		digestive	IRR	0.999674	0.036099	0.931389	1.07297	0.992797	FALSE	FALSE	621	0.00313975
571.5	Other chronic nonalcoholic liver disease	severe_vs_none	m3	5yr	Phecode utilization	count_among_present	urgent_secondary		digestive	IRR	0.977323	0.0375626	0.907955	1.05199	0.541415	FALSE	FALSE	621	0.26647
571.5	Other chronic nonalcoholic liver disease	severe_vs_none	m4	5yr	Phecode utilization	count_among_present	urgent_secondary		digestive	IRR	0.974171	0.0410211	0.898914	1.05573	0.523521	FALSE	FALSE	621	0.281066
571.5	Other chronic nonalcoholic liver disease	severe_vs_none	unadjusted	5yr	Phecode utilization	count_among_present	urgent_secondary		digestive	rank_biserial	-0.00985915				0.827672	FALSE	FALSE	277	0.082142
571.5	Other chronic nonalcoholic liver disease	trend	m1	5yr	Phecode utilization	count_among_present	urgent_secondary		digestive	IRR	1.00115	0.0112446	0.979329	1.02346	0.918411	FALSE	FALSE	621	0.036963
571.5	Other chronic nonalcoholic liver disease	trend	m3	5yr	Phecode utilization	count_among_present	urgent_secondary		digestive	IRR	0.99593	0.0123437	0.972124	1.02032	0.741096	FALSE	FALSE	621	0.130125
571.5	Other chronic nonalcoholic liver disease	trend	m4	5yr	Phecode utilization	count_among_present	urgent_secondary		digestive	IRR	0.995046	0.0136086	0.968857	1.02194	0.715172	FALSE	FALSE	621	0.14559
571.5	Other chronic nonalcoholic liver disease	trend	unadjusted	5yr	Phecode utilization	count_among_present	urgent_secondary		digestive	spearman_rho	0.00792482				0.843757	FALSE	FALSE	621	0.0737828
571.5	Other chronic nonalcoholic liver disease	AHI≥15 vs <15	m1	5yr	Phecode utilization	presence	ED_secondary		digestive	OR	1.25372	0.0312608	1.17921	1.33294	4.71729e-13	TRUE	TRUE	222109	12.3263
571.5	Other chronic nonalcoholic liver disease	AHI≥15 vs <15	m3	5yr	Phecode utilization	presence	ED_secondary		digestive	OR	1.23365	0.0322854	1.15801	1.31424	7.82718e-11	TRUE	TRUE	222109	10.1064
571.5	Other chronic nonalcoholic liver disease	AHI≥15 vs <15	m4	5yr	Phecode utilization	presence	ED_secondary		digestive	OR	1.01372	0.0338623	0.948626	1.08328	0.68735	FALSE	FALSE	222109	0.162822
571.5	Other chronic nonalcoholic liver disease	AHI≥15 vs <15	unadjusted	5yr	Phecode utilization	presence	ED_secondary		digestive	OR	1.25372	0.0312608	1.17921	1.33294	5.66354e-13	TRUE	TRUE	222109	12.2469
571.5	Other chronic nonalcoholic liver disease	AHI≥5 vs <5	m1	5yr	Phecode utilization	presence	ED_secondary		digestive	OR	1.35218	0.0377566	1.25573	1.45604	1.33621e-15	TRUE	TRUE	222109	14.8741
571.5	Other chronic nonalcoholic liver disease	AHI≥5 vs <5	m3	5yr	Phecode utilization	presence	ED_secondary		digestive	OR	1.3076	0.0389228	1.21155	1.41125	5.56643e-12	TRUE	TRUE	222109	11.2544
571.5	Other chronic nonalcoholic liver disease	AHI≥5 vs <5	m4	5yr	Phecode utilization	presence	ED_secondary		digestive	OR	1.06092	0.0403553	0.980237	1.14824	0.142829	FALSE	FALSE	222109	0.845184
571.5	Other chronic nonalcoholic liver disease	AHI≥5 vs <5	unadjusted	5yr	Phecode utilization	presence	ED_secondary		digestive	OR	1.35218	0.0377566	1.25573	1.45604	2.83955e-16	TRUE	TRUE	222109	15.5468
571.5	Other chronic nonalcoholic liver disease	mild_vs_none	m1	5yr	Phecode utilization	presence	ED_secondary		digestive	OR	1.25502	0.0438345	1.1517	1.36761	2.1947e-07	TRUE	TRUE	222109	6.65863
571.5	Other chronic nonalcoholic liver disease	mild_vs_none	m3	5yr	Phecode utilization	presence	ED_secondary		digestive	OR	1.21626	0.0444476	1.11479	1.32697	1.05923e-05	TRUE	TRUE	222109	4.97501
571.5	Other chronic nonalcoholic liver disease	mild_vs_none	m4	5yr	Phecode utilization	presence	ED_secondary		digestive	OR	1.06517	0.0448996	0.975438	1.16315	0.159698	FALSE	FALSE	222109	0.796699
571.5	Other chronic nonalcoholic liver disease	mild_vs_none	unadjusted	5yr	Phecode utilization	presence	ED_secondary		digestive	OR	1.25502	0.0438345	1.1517	1.36761	1.95592e-07	TRUE	TRUE	127658	6.70865
571.5	Other chronic nonalcoholic liver disease	moderate_vs_none	m1	5yr	Phecode utilization	presence	ED_secondary		digestive	OR	1.40111	0.0468778	1.27812	1.53595	6.26428e-13	TRUE	TRUE	222109	12.2031
571.5	Other chronic nonalcoholic liver disease	moderate_vs_none	m3	5yr	Phecode utilization	presence	ED_secondary		digestive	OR	1.34379	0.0480855	1.22293	1.47659	7.98863e-10	TRUE	TRUE	222109	9.09753
571.5	Other chronic nonalcoholic liver disease	moderate_vs_none	m4	5yr	Phecode utilization	presence	ED_secondary		digestive	OR	1.08949	0.0491804	0.989374	1.19974	0.0813769	FALSE	FALSE	222109	1.0895
571.5	Other chronic nonalcoholic liver disease	moderate_vs_none	unadjusted	5yr	Phecode utilization	presence	ED_secondary		digestive	OR	1.40111	0.0468778	1.27812	1.53595	7.43402e-13	TRUE	TRUE	105575	12.1288
571.5	Other chronic nonalcoholic liver disease	omnibus	m1	5yr	Phecode utilization	presence	ED_secondary		digestive	wald_chi2	76.7675				1.51432e-16	TRUE	TRUE	222109	15.8198
571.5	Other chronic nonalcoholic liver disease	omnibus	m3	5yr	Phecode utilization	presence	ED_secondary		digestive	wald_chi2	61.6532				2.606e-13	TRUE	TRUE	222109	12.584
571.5	Other chronic nonalcoholic liver disease	omnibus	m4	5yr	Phecode utilization	presence	ED_secondary		digestive	wald_chi2	4.29234				0.231578	FALSE	FALSE	222109	0.635303
571.5	Other chronic nonalcoholic liver disease	omnibus	unadjusted	5yr	Phecode utilization	presence	ED_secondary		digestive	cramers_v	0.0186639				1.12512e-16	TRUE	TRUE	222109	15.9488
571.5	Other chronic nonalcoholic liver disease	severe_vs_none	m1	5yr	Phecode utilization	presence	ED_secondary		digestive	OR	1.43968	0.0455286	1.31678	1.57406	1.20169e-15	TRUE	TRUE	222109	14.9202
571.5	Other chronic nonalcoholic liver disease	severe_vs_none	m3	5yr	Phecode utilization	presence	ED_secondary		digestive	OR	1.41933	0.0473223	1.29361	1.55728	1.36125e-13	TRUE	TRUE	222109	12.8661
571.5	Other chronic nonalcoholic liver disease	severe_vs_none	m4	5yr	Phecode utilization	presence	ED_secondary		digestive	OR	1.01972	0.0504599	0.923697	1.12573	0.698743	FALSE	FALSE	222109	0.155683
571.5	Other chronic nonalcoholic liver disease	severe_vs_none	unadjusted	5yr	Phecode utilization	presence	ED_secondary		digestive	OR	1.43968	0.0455286	1.31678	1.57406	1.19723e-15	TRUE	TRUE	110112	14.9218
571.5	Other chronic nonalcoholic liver disease	trend	m1	5yr	Phecode utilization	presence	ED_secondary		digestive	OR	1.12371	0.014	1.09329	1.15497	8.02247e-17	TRUE	TRUE	222109	16.0957
571.5	Other chronic nonalcoholic liver disease	trend	m3	5yr	Phecode utilization	presence	ED_secondary		digestive	OR	1.11844	0.0146885	1.0867	1.15111	2.52377e-14	TRUE	TRUE	222109	13.598
571.5	Other chronic nonalcoholic liver disease	trend	m4	5yr	Phecode utilization	presence	ED_secondary		digestive	OR	1.0057	0.0157549	0.975121	1.03724	0.718184	FALSE	FALSE	222109	0.143764
571.5	Other chronic nonalcoholic liver disease	trend	unadjusted	5yr	Phecode utilization	presence	ED_secondary		digestive	ca_z	8.34629				7.04397e-17	TRUE	TRUE	222109	16.1522
571.5	Other chronic nonalcoholic liver disease	AHI≥15 vs <15	m1	5yr	Phecode utilization	presence	inpatient_secondary		digestive	OR	1.25183	0.0438177	1.14881	1.36409	2.96097e-07	TRUE	TRUE	222109	6.52857
571.5	Other chronic nonalcoholic liver disease	AHI≥15 vs <15	m3	5yr	Phecode utilization	presence	inpatient_secondary		digestive	OR	1.14127	0.0449796	1.04497	1.24645	0.00330463	FALSE	TRUE	222109	2.48088
571.5	Other chronic nonalcoholic liver disease	AHI≥15 vs <15	m4	5yr	Phecode utilization	presence	inpatient_secondary		digestive	OR	0.937392	0.0470339	0.854842	1.02791	0.169249	FALSE	FALSE	222109	0.771473
571.5	Other chronic nonalcoholic liver disease	AHI≥15 vs <15	unadjusted	5yr	Phecode utilization	presence	inpatient_secondary		digestive	OR	1.25183	0.0438177	1.14881	1.36409	3.45324e-07	TRUE	TRUE	222109	6.46177
571.5	Other chronic nonalcoholic liver disease	AHI≥5 vs <5	m1	5yr	Phecode utilization	presence	inpatient_secondary		digestive	OR	1.4183	0.0537207	1.27656	1.57578	7.76459e-11	TRUE	TRUE	222109	10.1099
571.5	Other chronic nonalcoholic liver disease	AHI≥5 vs <5	m3	5yr	Phecode utilization	presence	inpatient_secondary		digestive	OR	1.23032	0.0549865	1.10462	1.37032	0.000163557	TRUE	TRUE	222109	3.78633
571.5	Other chronic nonalcoholic liver disease	AHI≥5 vs <5	m4	5yr	Phecode utilization	presence	inpatient_secondary		digestive	OR	1.00043	0.0568062	0.895021	1.11825	0.993963	FALSE	FALSE	222109	0.00262968
571.5	Other chronic nonalcoholic liver disease	AHI≥5 vs <5	unadjusted	5yr	Phecode utilization	presence	inpatient_secondary		digestive	OR	1.4183	0.0537207	1.27656	1.57578	2.14465e-11	TRUE	TRUE	222109	10.6686
571.5	Other chronic nonalcoholic liver disease	mild_vs_none	m1	5yr	Phecode utilization	presence	inpatient_secondary		digestive	OR	1.33916	0.0618508	1.18627	1.51175	2.33904e-06	TRUE	TRUE	222109	5.63096
571.5	Other chronic nonalcoholic liver disease	mild_vs_none	m3	5yr	Phecode utilization	presence	inpatient_secondary		digestive	OR	1.18736	0.0624798	1.0505	1.34203	0.00598604	FALSE	FALSE	222109	2.22286
571.5	Other chronic nonalcoholic liver disease	mild_vs_none	m4	5yr	Phecode utilization	presence	inpatient_secondary		digestive	OR	1.04389	0.063005	0.922623	1.18109	0.495405	FALSE	FALSE	222109	0.30504
571.5	Other chronic nonalcoholic liver disease	mild_vs_none	unadjusted	5yr	Phecode utilization	presence	inpatient_secondary		digestive	OR	1.33916	0.0618508	1.18627	1.51175	2.06394e-06	TRUE	TRUE	127658	5.6853
571.5	Other chronic nonalcoholic liver disease	moderate_vs_none	m1	5yr	Phecode utilization	presence	inpatient_secondary		digestive	OR	1.41671	0.0667934	1.24287	1.61486	1.83689e-07	TRUE	TRUE	222109	6.73592
571.5	Other chronic nonalcoholic liver disease	moderate_vs_none	m3	5yr	Phecode utilization	presence	inpatient_secondary		digestive	OR	1.19561	0.0680725	1.04628	1.36626	0.00867623	FALSE	TRUE	222109	2.06167
571.5	Other chronic nonalcoholic liver disease	moderate_vs_none	m4	5yr	Phecode utilization	presence	inpatient_secondary		digestive	OR	0.972254	0.0693993	0.848607	1.11392	0.685142	FALSE	FALSE	222109	0.16422
571.5	Other chronic nonalcoholic liver disease	moderate_vs_none	unadjusted	5yr	Phecode utilization	presence	inpatient_secondary		digestive	OR	1.41671	0.0667934	1.24287	1.61487	1.90096e-07	TRUE	TRUE	105575	6.72103
571.5	Other chronic nonalcoholic liver disease	omnibus	m1	5yr	Phecode utilization	presence	inpatient_secondary		digestive	wald_chi2	47.7756				2.37693e-10	TRUE	TRUE	222109	9.62398
571.5	Other chronic nonalcoholic liver disease	omnibus	m3	5yr	Phecode utilization	presence	inpatient_secondary		digestive	wald_chi2	18.7036				0.00031482	TRUE	TRUE	222109	3.50194
571.5	Other chronic nonalcoholic liver disease	omnibus	m4	5yr	Phecode utilization	presence	inpatient_secondary		digestive	wald_chi2	2.45745				0.48303	FALSE	FALSE	222109	0.316026
571.5	Other chronic nonalcoholic liver disease	omnibus	unadjusted	5yr	Phecode utilization	presence	inpatient_secondary		digestive	cramers_v	0.0147433				1.85775e-10	TRUE	TRUE	222109	9.73101
571.5	Other chronic nonalcoholic liver disease	severe_vs_none	m1	5yr	Phecode utilization	presence	inpatient_secondary		digestive	OR	1.52709	0.0641949	1.34655	1.73184	4.25277e-11	TRUE	TRUE	222109	10.3713
571.5	Other chronic nonalcoholic liver disease	severe_vs_none	m3	5yr	Phecode utilization	presence	inpatient_secondary		digestive	OR	1.33026	0.066246	1.16829	1.5147	1.64862e-05	TRUE	TRUE	222109	4.78288
571.5	Other chronic nonalcoholic liver disease	severe_vs_none	m4	5yr	Phecode utilization	presence	inpatient_secondary		digestive	OR	0.954502	0.0703056	0.831635	1.09552	0.507758	FALSE	FALSE	222109	0.294343
571.5	Other chronic nonalcoholic liver disease	severe_vs_none	unadjusted	5yr	Phecode utilization	presence	inpatient_secondary		digestive	OR	1.52709	0.0641949	1.34655	1.73184	4.15356e-11	TRUE	TRUE	110112	10.3816
571.5	Other chronic nonalcoholic liver disease	trend	m1	5yr	Phecode utilization	presence	inpatient_secondary		digestive	OR	1.13559	0.0196201	1.09275	1.18011	9.13619e-11	TRUE	TRUE	222109	10.0392
571.5	Other chronic nonalcoholic liver disease	trend	m3	5yr	Phecode utilization	presence	inpatient_secondary		digestive	OR	1.08729	0.0206145	1.04423	1.13212	4.91446e-05	TRUE	TRUE	222109	4.30852
571.5	Other chronic nonalcoholic liver disease	trend	m4	5yr	Phecode utilization	presence	inpatient_secondary		digestive	OR	0.976857	0.0219883	0.935652	1.01988	0.286933	FALSE	FALSE	222109	0.54222
571.5	Other chronic nonalcoholic liver disease	trend	unadjusted	5yr	Phecode utilization	presence	inpatient_secondary		digestive	ca_z	6.49504				8.30102e-11	TRUE	TRUE	222109	10.0809
571.5	Other chronic nonalcoholic liver disease	AHI≥15 vs <15	m1	5yr	Phecode utilization	presence	physician_primary		digestive	OR	1.33569	0.0660796	1.17343	1.52038	1.1853e-05	TRUE	TRUE	222109	4.92617
571.5	Other chronic nonalcoholic liver disease	AHI≥15 vs <15	m3	5yr	Phecode utilization	presence	physician_primary		digestive	OR	1.27701	0.0682741	1.11707	1.45986	0.000341601	FALSE	TRUE	222109	3.46648
571.5	Other chronic nonalcoholic liver disease	AHI≥15 vs <15	m4	5yr	Phecode utilization	presence	physician_primary		digestive	OR	1.15649	0.0718368	1.0046	1.33134	0.0429878	FALSE	FALSE	222109	1.36665
571.5	Other chronic nonalcoholic liver disease	AHI≥15 vs <15	unadjusted	5yr	Phecode utilization	presence	physician_primary		digestive	OR	1.33569	0.0660796	1.17343	1.52038	1.35684e-05	TRUE	TRUE	222109	4.86747
571.5	Other chronic nonalcoholic liver disease	AHI≥5 vs <5	m1	5yr	Phecode utilization	presence	physician_primary		digestive	OR	1.50375	0.0825606	1.27909	1.76788	7.75635e-07	TRUE	TRUE	222109	6.11034
571.5	Other chronic nonalcoholic liver disease	AHI≥5 vs <5	m3	5yr	Phecode utilization	presence	physician_primary		digestive	OR	1.45393	0.085062	1.23066	1.71771	1.0825e-05	TRUE	TRUE	222109	4.96557
571.5	Other chronic nonalcoholic liver disease	AHI≥5 vs <5	m4	5yr	Phecode utilization	presence	physician_primary		digestive	OR	1.3139	0.0883353	1.10502	1.56226	0.00199827	FALSE	TRUE	222109	2.69935
571.5	Other chronic nonalcoholic liver disease	AHI≥5 vs <5	unadjusted	5yr	Phecode utilization	presence	physician_primary		digestive	OR	1.50375	0.0825606	1.27909	1.76788	3.5079e-07	TRUE	TRUE	222109	6.45495
571.5	Other chronic nonalcoholic liver disease	mild_vs_none	m1	5yr	Phecode utilization	presence	physician_primary		digestive	OR	1.3726	0.0951343	1.13911	1.65395	0.000871365	FALSE	TRUE	222109	3.0598
571.5	Other chronic nonalcoholic liver disease	mild_vs_none	m3	5yr	Phecode utilization	presence	physician_primary		digestive	OR	1.35797	0.0963785	1.12422	1.64031	0.00149901	FALSE	TRUE	222109	2.82419
571.5	Other chronic nonalcoholic liver disease	mild_vs_none	m4	5yr	Phecode utilization	presence	physician_primary		digestive	OR	1.27359	0.0975242	1.05201	1.54185	0.013145	FALSE	FALSE	222109	1.88124
571.5	Other chronic nonalcoholic liver disease	mild_vs_none	unadjusted	5yr	Phecode utilization	presence	physician_primary		digestive	OR	1.3726	0.0951343	1.13911	1.65396	0.000914124	FALSE	TRUE	127658	3.03899
571.5	Other chronic nonalcoholic liver disease	moderate_vs_none	m1	5yr	Phecode utilization	presence	physician_primary		digestive	OR	1.60042	0.100304	1.31479	1.94811	2.75328e-06	TRUE	TRUE	222109	5.56015
571.5	Other chronic nonalcoholic liver disease	moderate_vs_none	m3	5yr	Phecode utilization	presence	physician_primary		digestive	OR	1.55977	0.102915	1.27485	1.90837	1.5642e-05	TRUE	TRUE	222109	4.80571
571.5	Other chronic nonalcoholic liver disease	moderate_vs_none	m4	5yr	Phecode utilization	presence	physician_primary		digestive	OR	1.4107	0.105631	1.14689	1.73519	0.0011242	FALSE	TRUE	222109	2.94915
571.5	Other chronic nonalcoholic liver disease	moderate_vs_none	unadjusted	5yr	Phecode utilization	presence	physician_primary		digestive	OR	1.60042	0.100304	1.31478	1.94811	3.03067e-06	TRUE	TRUE	105575	5.51846
571.5	Other chronic nonalcoholic liver disease	omnibus	m1	5yr	Phecode utilization	presence	physician_primary		digestive	wald_chi2	28.6955				2.59486e-06	TRUE	TRUE	222109	5.58589
571.5	Other chronic nonalcoholic liver disease	omnibus	m3	5yr	Phecode utilization	presence	physician_primary		digestive	wald_chi2	22.0648				6.32379e-05	TRUE	TRUE	222109	4.19902
571.5	Other chronic nonalcoholic liver disease	omnibus	m4	5yr	Phecode utilization	presence	physician_primary		digestive	wald_chi2	11.087				0.0112648	FALSE	TRUE	222109	1.94828
571.5	Other chronic nonalcoholic liver disease	omnibus	unadjusted	5yr	Phecode utilization	presence	physician_primary		digestive	cramers_v	0.0114485				2.12179e-06	TRUE	TRUE	222109	5.6733
571.5	Other chronic nonalcoholic liver disease	severe_vs_none	m1	5yr	Phecode utilization	presence	physician_primary		digestive	OR	1.59372	0.0982636	1.31453	1.93221	2.10528e-06	TRUE	TRUE	222109	5.67669
571.5	Other chronic nonalcoholic liver disease	severe_vs_none	m3	5yr	Phecode utilization	presence	physician_primary		digestive	OR	1.5024	0.102022	1.23011	1.83496	6.60827e-05	TRUE	TRUE	222109	4.17991
571.5	Other chronic nonalcoholic liver disease	severe_vs_none	m4	5yr	Phecode utilization	presence	physician_primary		digestive	OR	1.28493	0.109036	1.03769	1.59108	0.0214882	FALSE	TRUE	222109	1.6678
571.5	Other chronic nonalcoholic liver disease	severe_vs_none	unadjusted	5yr	Phecode utilization	presence	physician_primary		digestive	OR	1.59372	0.0982636	1.31452	1.93221	1.88604e-06	TRUE	TRUE	110112	5.72445
571.5	Other chronic nonalcoholic liver disease	trend	m1	5yr	Phecode utilization	presence	physician_primary		digestive	OR	1.15832	0.0296097	1.09301	1.22753	6.92014e-07	TRUE	TRUE	222109	6.15988
571.5	Other chronic nonalcoholic liver disease	trend	m3	5yr	Phecode utilization	presence	physician_primary		digestive	OR	1.13444	0.0308494	1.06788	1.20515	4.33235e-05	TRUE	TRUE	222109	4.36328
571.5	Other chronic nonalcoholic liver disease	trend	m4	5yr	Phecode utilization	presence	physician_primary		digestive	OR	1.07877	0.0332358	1.01074	1.15138	0.0225241	FALSE	TRUE	222109	1.64735
571.5	Other chronic nonalcoholic liver disease	trend	unadjusted	5yr	Phecode utilization	presence	physician_primary		digestive	ca_z	4.97853				6.40696e-07	TRUE	TRUE	222109	6.19335
571.5	Other chronic nonalcoholic liver disease	AHI≥15 vs <15	m1	5yr	Phecode utilization	presence	urgent_secondary		digestive	OR	1.2002	0.0805149	1.02499	1.40536	0.0234219	FALSE	TRUE	222109	1.63038
571.5	Other chronic nonalcoholic liver disease	AHI≥15 vs <15	m3	5yr	Phecode utilization	presence	urgent_secondary		digestive	OR	1.25266	0.0835409	1.06347	1.47552	0.00700632	FALSE	TRUE	222109	2.15451
571.5	Other chronic nonalcoholic liver disease	AHI≥15 vs <15	m4	5yr	Phecode utilization	presence	urgent_secondary		digestive	OR	0.980481	0.0878306	0.825425	1.16466	0.822422	FALSE	FALSE	222109	0.0849051
571.5	Other chronic nonalcoholic liver disease	AHI≥15 vs <15	unadjusted	5yr	Phecode utilization	presence	urgent_secondary		digestive	OR	1.2002	0.0805149	1.02498	1.40536	0.0253246	FALSE	TRUE	222109	1.59646
571.5	Other chronic nonalcoholic liver disease	AHI≥5 vs <5	m1	5yr	Phecode utilization	presence	urgent_secondary		digestive	OR	1.26699	0.0956696	1.05036	1.52829	0.0133788	FALSE	TRUE	222109	1.87358
571.5	Other chronic nonalcoholic liver disease	AHI≥5 vs <5	m3	5yr	Phecode utilization	presence	urgent_secondary		digestive	OR	1.35218	0.0991839	1.11329	1.64233	0.00235011	FALSE	TRUE	222109	2.62891
571.5	Other chronic nonalcoholic liver disease	AHI≥5 vs <5	m4	5yr	Phecode utilization	presence	urgent_secondary		digestive	OR	1.04603	0.103057	0.85472	1.28017	0.66232	FALSE	FALSE	222109	0.178932
571.5	Other chronic nonalcoholic liver disease	AHI≥5 vs <5	unadjusted	5yr	Phecode utilization	presence	urgent_secondary		digestive	OR	1.26699	0.0956697	1.05036	1.5283	0.0130501	FALSE	TRUE	222109	1.88439
571.5	Other chronic nonalcoholic liver disease	mild_vs_none	m1	5yr	Phecode utilization	presence	urgent_secondary		digestive	OR	1.19128	0.111451	0.957521	1.48212	0.116303	FALSE	FALSE	222109	0.93441
571.5	Other chronic nonalcoholic liver disease	mild_vs_none	m3	5yr	Phecode utilization	presence	urgent_secondary		digestive	OR	1.25999	0.113232	1.00921	1.57308	0.0412553	FALSE	FALSE	222109	1.38452
571.5	Other chronic nonalcoholic liver disease	mild_vs_none	m4	5yr	Phecode utilization	presence	urgent_secondary		digestive	OR	1.06008	0.114317	0.847286	1.3263	0.609816	FALSE	FALSE	222109	0.214801
571.5	Other chronic nonalcoholic liver disease	mild_vs_none	unadjusted	5yr	Phecode utilization	presence	urgent_secondary		digestive	OR	1.19128	0.111451	0.957517	1.48212	0.121755	FALSE	FALSE	127658	0.914512
571.5	Other chronic nonalcoholic liver disease	moderate_vs_none	m1	5yr	Phecode utilization	presence	urgent_secondary		digestive	OR	1.49251	0.115976	1.18904	1.87342	0.000554557	FALSE	TRUE	222109	3.25605
571.5	Other chronic nonalcoholic liver disease	moderate_vs_none	m3	5yr	Phecode utilization	presence	urgent_secondary		digestive	OR	1.61516	0.119708	1.27738	2.04225	6.20114e-05	TRUE	TRUE	222109	4.20753
571.5	Other chronic nonalcoholic liver disease	moderate_vs_none	m4	5yr	Phecode utilization	presence	urgent_secondary		digestive	OR	1.22997	0.122585	0.967275	1.56401	0.0913075	FALSE	FALSE	222109	1.03949
571.5	Other chronic nonalcoholic liver disease	moderate_vs_none	unadjusted	5yr	Phecode utilization	presence	urgent_secondary		digestive	OR	1.49251	0.115976	1.18904	1.87343	0.000657169	FALSE	TRUE	105575	3.18232
571.5	Other chronic nonalcoholic liver disease	omnibus	m1	5yr	Phecode utilization	presence	urgent_secondary		digestive	wald_chi2	12.2688				0.00651688	FALSE	TRUE	222109	2.18596
571.5	Other chronic nonalcoholic liver disease	omnibus	m3	5yr	Phecode utilization	presence	urgent_secondary		digestive	wald_chi2	16.2201				0.00102205	FALSE	TRUE	222109	2.99053
571.5	Other chronic nonalcoholic liver disease	omnibus	m4	5yr	Phecode utilization	presence	urgent_secondary		digestive	wald_chi2	12.0664				0.00715906	FALSE	TRUE	222109	2.14514
571.5	Other chronic nonalcoholic liver disease	omnibus	unadjusted	5yr	Phecode utilization	presence	urgent_secondary		digestive	cramers_v	0.00746305				0.00621501	FALSE	TRUE	222109	2.20656
571.5	Other chronic nonalcoholic liver disease	severe_vs_none	m1	5yr	Phecode utilization	presence	urgent_secondary		digestive	OR	1.16483	0.12036	0.920051	1.47473	0.204922	FALSE	FALSE	222109	0.688411
571.5	Other chronic nonalcoholic liver disease	severe_vs_none	m3	5yr	Phecode utilization	presence	urgent_secondary		digestive	OR	1.25261	0.125416	0.979627	1.60166	0.0725191	FALSE	FALSE	222109	1.13955
571.5	Other chronic nonalcoholic liver disease	severe_vs_none	m4	5yr	Phecode utilization	presence	urgent_secondary		digestive	OR	0.815549	0.133751	0.627481	1.05998	0.127402	FALSE	FALSE	222109	0.894825
571.5	Other chronic nonalcoholic liver disease	severe_vs_none	unadjusted	5yr	Phecode utilization	presence	urgent_secondary		digestive	OR	1.16483	0.12036	0.920047	1.47474	0.204824	FALSE	FALSE	110112	0.688618
571.5	Other chronic nonalcoholic liver disease	trend	m1	5yr	Phecode utilization	presence	urgent_secondary		digestive	OR	1.07046	0.0360831	0.997368	1.1489	0.0591709	FALSE	FALSE	222109	1.22789
571.5	Other chronic nonalcoholic liver disease	trend	m3	5yr	Phecode utilization	presence	urgent_secondary		digestive	OR	1.09428	0.037676	1.01639	1.17815	0.0167848	FALSE	TRUE	222109	1.77508
571.5	Other chronic nonalcoholic liver disease	trend	m4	5yr	Phecode utilization	presence	urgent_secondary		digestive	OR	0.954569	0.0405785	0.881591	1.03359	0.251878	FALSE	FALSE	222109	0.59881
571.5	Other chronic nonalcoholic liver disease	trend	unadjusted	5yr	Phecode utilization	presence	urgent_secondary		digestive	ca_z	1.88813				0.0590083	FALSE	FALSE	222109	1.22909
573.3	Hepatomegaly	AHI≥15 vs <15	m1	5yr	Phecode utilization	count_among_present	ED_secondary		digestive	IRR	1.00786	0.0293149	0.951583	1.06746	0.789446	FALSE	FALSE	541	0.102678
573.3	Hepatomegaly	AHI≥15 vs <15	m3	5yr	Phecode utilization	count_among_present	ED_secondary		digestive	IRR	1.00965	0.0280507	0.955638	1.06671	0.732114	FALSE	FALSE	541	0.135422
573.3	Hepatomegaly	AHI≥15 vs <15	m4	5yr	Phecode utilization	count_among_present	ED_secondary		digestive	IRR	1.0316	0.0323776	0.968172	1.09919	0.336575	FALSE	FALSE	541	0.472919
573.3	Hepatomegaly	AHI≥15 vs <15	unadjusted	5yr	Phecode utilization	count_among_present	ED_secondary		digestive	rank_biserial	-0.0107875				0.769749	FALSE	FALSE	541	0.113651
573.3	Hepatomegaly	AHI≥5 vs <5	m1	5yr	Phecode utilization	count_among_present	ED_secondary		digestive	IRR	0.97191	0.0366739	0.904501	1.04434	0.437215	FALSE	FALSE	541	0.359305
573.3	Hepatomegaly	AHI≥5 vs <5	m3	5yr	Phecode utilization	count_among_present	ED_secondary		digestive	IRR	0.973735	0.0362377	0.906975	1.04541	0.462657	FALSE	FALSE	541	0.334741
573.3	Hepatomegaly	AHI≥5 vs <5	m4	5yr	Phecode utilization	count_among_present	ED_secondary		digestive	IRR	0.991955	0.0393879	0.918258	1.07157	0.837514	FALSE	FALSE	541	0.077008
573.3	Hepatomegaly	AHI≥5 vs <5	unadjusted	5yr	Phecode utilization	count_among_present	ED_secondary		digestive	rank_biserial	-0.0587439				0.186176	FALSE	FALSE	541	0.730075
573.3	Hepatomegaly	mild_vs_none	m1	5yr	Phecode utilization	count_among_present	ED_secondary		digestive	IRR	0.954938	0.0400757	0.882801	1.03297	0.249922	FALSE	FALSE	541	0.602195
573.3	Hepatomegaly	mild_vs_none	m3	5yr	Phecode utilization	count_among_present	ED_secondary		digestive	IRR	0.958237	0.0413521	0.883638	1.03914	0.30225	FALSE	FALSE	541	0.519634
573.3	Hepatomegaly	mild_vs_none	m4	5yr	Phecode utilization	count_among_present	ED_secondary		digestive	IRR	0.968656	0.0421101	0.891919	1.05199	0.449494	FALSE	FALSE	541	0.347276
573.3	Hepatomegaly	mild_vs_none	unadjusted	5yr	Phecode utilization	count_among_present	ED_secondary		digestive	rank_biserial	-0.0705989				0.177244	FALSE	FALSE	276	0.751428
573.3	Hepatomegaly	moderate_vs_none	m1	5yr	Phecode utilization	count_among_present	ED_secondary		digestive	IRR	1.0189	0.0508678	0.922219	1.12572	0.712762	FALSE	FALSE	541	0.147055
573.3	Hepatomegaly	moderate_vs_none	m3	5yr	Phecode utilization	count_among_present	ED_secondary		digestive	IRR	1.03211	0.0495001	0.936679	1.13726	0.523171	FALSE	FALSE	541	0.281356
573.3	Hepatomegaly	moderate_vs_none	m4	5yr	Phecode utilization	count_among_present	ED_secondary		digestive	IRR	1.05665	0.0543913	0.949799	1.17551	0.311045	FALSE	FALSE	541	0.507177
573.3	Hepatomegaly	moderate_vs_none	unadjusted	5yr	Phecode utilization	count_among_present	ED_secondary		digestive	rank_biserial	-0.0246545				0.672295	FALSE	FALSE	240	0.17244
573.3	Hepatomegaly	omnibus	m1	5yr	Phecode utilization	count_among_present	ED_secondary		digestive	wald_chi2	3.69625				0.296186	FALSE	FALSE	541	0.528435
573.3	Hepatomegaly	omnibus	m3	5yr	Phecode utilization	count_among_present	ED_secondary		digestive	wald_chi2	4.61528				0.202235	FALSE	FALSE	541	0.694143
573.3	Hepatomegaly	omnibus	m4	5yr	Phecode utilization	count_among_present	ED_secondary		digestive	wald_chi2	4.23088				0.237588	FALSE	FALSE	541	0.624176
573.3	Hepatomegaly	omnibus	unadjusted	5yr	Phecode utilization	count_among_present	ED_secondary		digestive	epsilon2	-0.000243927				0.412265	FALSE	FALSE	541	0.384823
573.3	Hepatomegaly	severe_vs_none	m1	5yr	Phecode utilization	count_among_present	ED_secondary		digestive	IRR	0.950721	0.0399115	0.879185	1.02808	0.205449	FALSE	FALSE	541	0.687295
573.3	Hepatomegaly	severe_vs_none	m3	5yr	Phecode utilization	count_among_present	ED_secondary		digestive	IRR	0.944551	0.039708	0.873828	1.021	0.150823	FALSE	FALSE	541	0.821534
573.3	Hepatomegaly	severe_vs_none	m4	5yr	Phecode utilization	count_among_present	ED_secondary		digestive	IRR	0.971622	0.0429726	0.893138	1.057	0.502899	FALSE	FALSE	541	0.29852
573.3	Hepatomegaly	severe_vs_none	unadjusted	5yr	Phecode utilization	count_among_present	ED_secondary		digestive	rank_biserial	-0.0744631				0.165335	FALSE	FALSE	263	0.781635
573.3	Hepatomegaly	trend	m1	5yr	Phecode utilization	count_among_present	ED_secondary		digestive	IRR	0.991484	0.0124435	0.967595	1.01596	0.491873	FALSE	FALSE	541	0.308147
573.3	Hepatomegaly	trend	m3	5yr	Phecode utilization	count_among_present	ED_secondary		digestive	IRR	0.989607	0.0120003	0.966603	1.01316	0.383965	FALSE	FALSE	541	0.415708
573.3	Hepatomegaly	trend	m4	5yr	Phecode utilization	count_among_present	ED_secondary		digestive	IRR	0.998665	0.0135711	0.972452	1.02558	0.921581	FALSE	FALSE	541	0.0354663
573.3	Hepatomegaly	trend	unadjusted	5yr	Phecode utilization	count_among_present	ED_secondary		digestive	spearman_rho	-0.0428841				0.31944	FALSE	FALSE	541	0.495611
573.3	Hepatomegaly	AHI≥15 vs <15	m1	5yr	Phecode utilization	presence	ED_secondary		digestive	OR	1.29855	0.0861118	1.09688	1.53729	0.00241477	FALSE	TRUE	222109	2.61712
573.3	Hepatomegaly	AHI≥15 vs <15	m3	5yr	Phecode utilization	presence	ED_secondary		digestive	OR	1.43974	0.0893042	1.20856	1.71514	4.4822e-05	TRUE	TRUE	222109	4.34851
573.3	Hepatomegaly	AHI≥15 vs <15	m4	5yr	Phecode utilization	presence	ED_secondary		digestive	OR	1.1663	0.093866	0.970308	1.40187	0.101245	FALSE	FALSE	222109	0.994628
573.3	Hepatomegaly	AHI≥15 vs <15	unadjusted	5yr	Phecode utilization	presence	ED_secondary		digestive	OR	1.29855	0.0861118	1.09688	1.5373	0.00263623	FALSE	TRUE	222109	2.57902
573.3	Hepatomegaly	AHI≥5 vs <5	m1	5yr	Phecode utilization	presence	ED_secondary		digestive	OR	1.33199	0.103903	1.08657	1.63284	0.00579642	FALSE	TRUE	222109	2.23684
573.3	Hepatomegaly	AHI≥5 vs <5	m3	5yr	Phecode utilization	presence	ED_secondary		digestive	OR	1.48608	0.10755	1.20364	1.8348	0.000230186	TRUE	TRUE	222109	3.63792
573.3	Hepatomegaly	AHI≥5 vs <5	m4	5yr	Phecode utilization	presence	ED_secondary		digestive	OR	1.18364	0.111639	0.951023	1.47314	0.131006	FALSE	FALSE	222109	0.88271
573.3	Hepatomegaly	AHI≥5 vs <5	unadjusted	5yr	Phecode utilization	presence	ED_secondary		digestive	OR	1.33199	0.103903	1.08657	1.63285	0.00505872	FALSE	TRUE	222109	2.29596
573.3	Hepatomegaly	mild_vs_none	m1	5yr	Phecode utilization	presence	ED_secondary		digestive	OR	1.1934	0.121673	0.940193	1.51479	0.146192	FALSE	FALSE	222109	0.835076
573.3	Hepatomegaly	mild_vs_none	m3	5yr	Phecode utilization	presence	ED_secondary		digestive	OR	1.28806	0.123553	1.01104	1.64098	0.040482	FALSE	FALSE	222109	1.39274
573.3	Hepatomegaly	mild_vs_none	m4	5yr	Phecode utilization	presence	ED_secondary		digestive	OR	1.11788	0.124846	0.875234	1.42778	0.372105	FALSE	FALSE	222109	0.429335
573.3	Hepatomegaly	mild_vs_none	unadjusted	5yr	Phecode utilization	presence	ED_secondary		digestive	OR	1.1934	0.121673	0.940189	1.5148	0.148071	FALSE	FALSE	127658	0.829529
573.3	Hepatomegaly	moderate_vs_none	m1	5yr	Phecode utilization	presence	ED_secondary		digestive	OR	1.37202	0.129254	1.06497	1.76759	0.0144059	FALSE	TRUE	222109	1.84146
573.3	Hepatomegaly	moderate_vs_none	m3	5yr	Phecode utilization	presence	ED_secondary		digestive	OR	1.55158	0.133021	1.19549	2.01373	0.00095905	FALSE	TRUE	222109	3.01816
573.3	Hepatomegaly	moderate_vs_none	m4	5yr	Phecode utilization	presence	ED_secondary		digestive	OR	1.24135	0.136278	0.950372	1.62141	0.112638	FALSE	FALSE	222109	0.948316
573.3	Hepatomegaly	moderate_vs_none	unadjusted	5yr	Phecode utilization	presence	ED_secondary		digestive	OR	1.37202	0.129254	1.06497	1.7676	0.015498	FALSE	TRUE	105575	1.80972
573.3	Hepatomegaly	omnibus	m1	5yr	Phecode utilization	presence	ED_secondary		digestive	wald_chi2	11.499				0.00931198	FALSE	TRUE	222109	2.03096
573.3	Hepatomegaly	omnibus	m3	5yr	Phecode utilization	presence	ED_secondary		digestive	wald_chi2	21.5864				7.95221e-05	TRUE	TRUE	222109	4.09951
573.3	Hepatomegaly	omnibus	m4	5yr	Phecode utilization	presence	ED_secondary		digestive	wald_chi2	3.45279				0.326937	FALSE	FALSE	222109	0.485536
573.3	Hepatomegaly	omnibus	unadjusted	5yr	Phecode utilization	presence	ED_secondary		digestive	cramers_v	0.0072257				0.00890137	FALSE	TRUE	222109	2.05054
573.3	Hepatomegaly	severe_vs_none	m1	5yr	Phecode utilization	presence	ED_secondary		digestive	OR	1.48346	0.124035	1.16332	1.89171	0.00147485	FALSE	TRUE	222109	2.83125
573.3	Hepatomegaly	severe_vs_none	m3	5yr	Phecode utilization	presence	ED_secondary		digestive	OR	1.77355	0.129665	1.37554	2.28673	9.91798e-06	TRUE	TRUE	222109	5.00358
573.3	Hepatomegaly	severe_vs_none	m4	5yr	Phecode utilization	presence	ED_secondary		digestive	OR	1.2576	0.138842	0.957989	1.65092	0.0987701	FALSE	FALSE	222109	1.00537
573.3	Hepatomegaly	severe_vs_none	unadjusted	5yr	Phecode utilization	presence	ED_secondary		digestive	OR	1.48346	0.124035	1.16331	1.89172	0.00151801	FALSE	TRUE	110112	2.81873
573.3	Hepatomegaly	trend	m1	5yr	Phecode utilization	presence	ED_secondary		digestive	OR	1.13909	0.038577	1.05614	1.22855	0.000736048	FALSE	TRUE	222109	3.13309
573.3	Hepatomegaly	trend	m3	5yr	Phecode utilization	presence	ED_secondary		digestive	OR	1.20635	0.0403774	1.11457	1.3057	3.3805e-06	TRUE	TRUE	222109	5.47102
573.3	Hepatomegaly	trend	m4	5yr	Phecode utilization	presence	ED_secondary		digestive	OR	1.0802	0.0435202	0.991884	1.17639	0.0762747	FALSE	FALSE	222109	1.11762
573.3	Hepatomegaly	trend	unadjusted	5yr	Phecode utilization	presence	ED_secondary		digestive	ca_z	3.38377				0.00071497	FALSE	TRUE	222109	3.14571
573.7	Abnormal results of function study of liver	AHI≥15 vs <15	m1	5yr	Phecode utilization	count_among_present	physician_primary		digestive	IRR	0.976487	0.0333323	0.914732	1.04241	0.475322	FALSE	FALSE	621	0.323012
573.7	Abnormal results of function study of liver	AHI≥15 vs <15	m3	5yr	Phecode utilization	count_among_present	physician_primary		digestive	IRR	0.970235	0.0367787	0.902757	1.04276	0.411303	FALSE	FALSE	621	0.385838
573.7	Abnormal results of function study of liver	AHI≥15 vs <15	m4	5yr	Phecode utilization	count_among_present	physician_primary		digestive	IRR	0.95623	0.0381248	0.887381	1.03042	0.240409	FALSE	FALSE	621	0.619049
573.7	Abnormal results of function study of liver	AHI≥15 vs <15	unadjusted	5yr	Phecode utilization	count_among_present	physician_primary		digestive	rank_biserial	-0.0213698				0.55988	FALSE	FALSE	621	0.251905
573.7	Abnormal results of function study of liver	AHI≥5 vs <5	m1	5yr	Phecode utilization	count_among_present	physician_primary		digestive	IRR	1.00997	0.0360424	0.941082	1.08389	0.783215	FALSE	FALSE	621	0.106119
573.7	Abnormal results of function study of liver	AHI≥5 vs <5	m3	5yr	Phecode utilization	count_among_present	physician_primary		digestive	IRR	1.00358	0.0387785	0.930128	1.08283	0.926629	FALSE	FALSE	621	0.0330943
573.7	Abnormal results of function study of liver	AHI≥5 vs <5	m4	5yr	Phecode utilization	count_among_present	physician_primary		digestive	IRR	0.99436	0.0397206	0.919885	1.07487	0.886772	FALSE	FALSE	621	0.0521879
573.7	Abnormal results of function study of liver	AHI≥5 vs <5	unadjusted	5yr	Phecode utilization	count_among_present	physician_primary		digestive	rank_biserial	0.0241294				0.552293	FALSE	FALSE	621	0.25783
573.7	Abnormal results of function study of liver	mild_vs_none	m1	5yr	Phecode utilization	count_among_present	physician_primary		digestive	IRR	1.03338	0.0424767	0.95083	1.12309	0.439551	FALSE	FALSE	621	0.35699
573.7	Abnormal results of function study of liver	mild_vs_none	m3	5yr	Phecode utilization	count_among_present	physician_primary		digestive	IRR	1.02604	0.0435801	0.942043	1.11754	0.555207	FALSE	FALSE	621	0.255545
573.7	Abnormal results of function study of liver	mild_vs_none	m4	5yr	Phecode utilization	count_among_present	physician_primary		digestive	IRR	1.01857	0.043722	0.934919	1.1097	0.673896	FALSE	FALSE	621	0.171407
573.7	Abnormal results of function study of liver	mild_vs_none	unadjusted	5yr	Phecode utilization	count_among_present	physician_primary		digestive	rank_biserial	0.0504202				0.294835	FALSE	FALSE	359	0.530421
573.7	Abnormal results of function study of liver	moderate_vs_none	m1	5yr	Phecode utilization	count_among_present	physician_primary		digestive	IRR	1.00884	0.0532906	0.908789	1.11991	0.868769	FALSE	FALSE	621	0.0610958
573.7	Abnormal results of function study of liver	moderate_vs_none	m3	5yr	Phecode utilization	count_among_present	physician_primary		digestive	IRR	1.01228	0.058484	0.90265	1.13523	0.834675	FALSE	FALSE	621	0.0784827
573.7	Abnormal results of function study of liver	moderate_vs_none	m4	5yr	Phecode utilization	count_among_present	physician_primary		digestive	IRR	0.998078	0.0586934	0.88962	1.11976	0.973851	FALSE	FALSE	621	0.0115075
573.7	Abnormal results of function study of liver	moderate_vs_none	unadjusted	5yr	Phecode utilization	count_among_present	physician_primary		digestive	rank_biserial	0.007217				0.892427	FALSE	FALSE	289	0.0494275
573.7	Abnormal results of function study of liver	omnibus	m1	5yr	Phecode utilization	count_among_present	physician_primary		digestive	wald_chi2	1.6012				0.659117	FALSE	FALSE	621	0.181037
573.7	Abnormal results of function study of liver	omnibus	m3	5yr	Phecode utilization	count_among_present	physician_primary		digestive	wald_chi2	2.43691				0.486801	FALSE	FALSE	621	0.312649
573.7	Abnormal results of function study of liver	omnibus	m4	5yr	Phecode utilization	count_among_present	physician_primary		digestive	wald_chi2	3.77504				0.286803	FALSE	FALSE	621	0.542416
573.7	Abnormal results of function study of liver	omnibus	unadjusted	5yr	Phecode utilization	count_among_present	physician_primary		digestive	epsilon2	-0.00248936				0.690589	FALSE	FALSE	621	0.16078
573.7	Abnormal results of function study of liver	severe_vs_none	m1	5yr	Phecode utilization	count_among_present	physician_primary		digestive	IRR	0.980659	0.0423521	0.902543	1.06554	0.644686	FALSE	FALSE	621	0.190652
573.7	Abnormal results of function study of liver	severe_vs_none	m3	5yr	Phecode utilization	count_among_present	physician_primary		digestive	IRR	0.959755	0.0453382	0.87815	1.04894	0.364928	FALSE	FALSE	621	0.437793
573.7	Abnormal results of function study of liver	severe_vs_none	m4	5yr	Phecode utilization	count_among_present	physician_primary		digestive	IRR	0.935668	0.0478762	0.851863	1.02772	0.16487	FALSE	FALSE	621	0.782859
573.7	Abnormal results of function study of liver	severe_vs_none	unadjusted	5yr	Phecode utilization	count_among_present	physician_primary		digestive	rank_biserial	0.00345537				0.945858	FALSE	FALSE	313	0.0241741
573.7	Abnormal results of function study of liver	trend	m1	5yr	Phecode utilization	count_among_present	physician_primary		digestive	IRR	0.992112	0.0136249	0.965969	1.01896	0.561104	FALSE	FALSE	621	0.250956
573.7	Abnormal results of function study of liver	trend	m3	5yr	Phecode utilization	count_among_present	physician_primary		digestive	IRR	0.986742	0.0149732	0.958205	1.01613	0.372735	FALSE	FALSE	621	0.428599
573.7	Abnormal results of function study of liver	trend	m4	5yr	Phecode utilization	count_among_present	physician_primary		digestive	IRR	0.978885	0.0157528	0.949124	1.00958	0.175506	FALSE	FALSE	621	0.755708
573.7	Abnormal results of function study of liver	trend	unadjusted	5yr	Phecode utilization	count_among_present	physician_primary		digestive	spearman_rho	-0.00472265				0.906502	FALSE	FALSE	621	0.042631
573.7	Abnormal results of function study of liver	AHI≥15 vs <15	m1	5yr	Phecode utilization	presence	physician_primary		digestive	OR	0.986351	0.0813682	0.840951	1.15689	0.86588	FALSE	FALSE	222109	0.0625425
573.7	Abnormal results of function study of liver	AHI≥15 vs <15	m3	5yr	Phecode utilization	presence	physician_primary		digestive	OR	1.01861	0.0842066	0.86364	1.2014	0.826637	FALSE	FALSE	222109	0.0826852
573.7	Abnormal results of function study of liver	AHI≥15 vs <15	m4	5yr	Phecode utilization	presence	physician_primary		digestive	OR	1.01768	0.0888439	0.855045	1.21126	0.843582	FALSE	FALSE	222109	0.0738728
573.7	Abnormal results of function study of liver	AHI≥15 vs <15	unadjusted	5yr	Phecode utilization	presence	physician_primary		digestive	OR	0.986351	0.0813682	0.840949	1.15689	0.870979	FALSE	FALSE	222109	0.0599925
573.7	Abnormal results of function study of liver	AHI≥5 vs <5	m1	5yr	Phecode utilization	presence	physician_primary		digestive	OR	0.995808	0.0901244	0.834568	1.1882	0.962827	FALSE	FALSE	222109	0.0164518
573.7	Abnormal results of function study of liver	AHI≥5 vs <5	m3	5yr	Phecode utilization	presence	physician_primary		digestive	OR	1.05458	0.0937707	0.877531	1.26735	0.570887	FALSE	FALSE	222109	0.24345
573.7	Abnormal results of function study of liver	AHI≥5 vs <5	m4	5yr	Phecode utilization	presence	physician_primary		digestive	OR	1.05714	0.0985769	0.871416	1.28246	0.572936	FALSE	FALSE	222109	0.241894
573.7	Abnormal results of function study of liver	AHI≥5 vs <5	unadjusted	5yr	Phecode utilization	presence	physician_primary		digestive	OR	0.995808	0.0901244	0.834565	1.1882	0.964033	FALSE	FALSE	222109	0.015908
573.7	Abnormal results of function study of liver	mild_vs_none	m1	5yr	Phecode utilization	presence	physician_primary		digestive	OR	1.00528	0.105853	0.81693	1.23706	0.960324	FALSE	FALSE	222109	0.017582
573.7	Abnormal results of function study of liver	mild_vs_none	m3	5yr	Phecode utilization	presence	physician_primary		digestive	OR	1.05883	0.107662	0.8574	1.30758	0.595457	FALSE	FALSE	222109	0.225149
573.7	Abnormal results of function study of liver	mild_vs_none	m4	5yr	Phecode utilization	presence	physician_primary		digestive	OR	1.062	0.109589	0.856726	1.31646	0.583072	FALSE	FALSE	222109	0.234278
573.7	Abnormal results of function study of liver	mild_vs_none	unadjusted	5yr	Phecode utilization	presence	physician_primary		digestive	OR	1.00528	0.105853	0.816927	1.23706	1	FALSE	FALSE	127658	0
573.7	Abnormal results of function study of liver	moderate_vs_none	m1	5yr	Phecode utilization	presence	physician_primary		digestive	OR	0.9437	0.119685	0.746376	1.19319	0.628269	FALSE	FALSE	222109	0.201855
573.7	Abnormal results of function study of liver	moderate_vs_none	m3	5yr	Phecode utilization	presence	physician_primary		digestive	OR	1.01131	0.123187	0.794375	1.28748	0.927282	FALSE	FALSE	222109	0.032788
573.7	Abnormal results of function study of liver	moderate_vs_none	m4	5yr	Phecode utilization	presence	physician_primary		digestive	OR	1.01599	0.127179	0.791837	1.30361	0.900709	FALSE	FALSE	222109	0.0454156
573.7	Abnormal results of function study of liver	moderate_vs_none	unadjusted	5yr	Phecode utilization	presence	physician_primary		digestive	OR	0.9437	0.119685	0.746372	1.1932	0.676785	FALSE	FALSE	105575	0.169549
573.7	Abnormal results of function study of liver	omnibus	m1	5yr	Phecode utilization	presence	physician_primary		digestive	wald_chi2	0.526724				0.912982	FALSE	FALSE	222109	0.0395376
573.7	Abnormal results of function study of liver	omnibus	m3	5yr	Phecode utilization	presence	physician_primary		digestive	wald_chi2	0.676881				0.878628	FALSE	FALSE	222109	0.056195
573.7	Abnormal results of function study of liver	omnibus	m4	5yr	Phecode utilization	presence	physician_primary		digestive	wald_chi2	0.688058				0.876009	FALSE	FALSE	222109	0.0574913
573.7	Abnormal results of function study of liver	omnibus	unadjusted	5yr	Phecode utilization	presence	physician_primary		digestive	cramers_v	0.00154027				0.912934	FALSE	FALSE	222109	0.0395606
573.7	Abnormal results of function study of liver	severe_vs_none	m1	5yr	Phecode utilization	presence	physician_primary		digestive	OR	1.03032	0.113632	0.824612	1.28735	0.792642	FALSE	FALSE	222109	0.100923
573.7	Abnormal results of function study of liver	severe_vs_none	m3	5yr	Phecode utilization	presence	physician_primary		digestive	OR	1.08854	0.118703	0.86259	1.37368	0.474787	FALSE	FALSE	222109	0.323501
573.7	Abnormal results of function study of liver	severe_vs_none	m4	5yr	Phecode utilization	presence	physician_primary		digestive	OR	1.09628	0.128178	0.852741	1.40938	0.473271	FALSE	FALSE	222109	0.32489
573.7	Abnormal results of function study of liver	severe_vs_none	unadjusted	5yr	Phecode utilization	presence	physician_primary		digestive	OR	1.03032	0.113632	0.824609	1.28736	0.820038	FALSE	FALSE	110112	0.0861659
573.7	Abnormal results of function study of liver	trend	m1	5yr	Phecode utilization	presence	physician_primary		digestive	OR	1.00267	0.0362827	0.933842	1.07657	0.941442	FALSE	FALSE	222109	0.0262066
573.7	Abnormal results of function study of liver	trend	m3	5yr	Phecode utilization	presence	physician_primary		digestive	OR	1.02134	0.0377715	0.948461	1.09982	0.57612	FALSE	FALSE	222109	0.239487
573.7	Abnormal results of function study of liver	trend	m4	5yr	Phecode utilization	presence	physician_primary		digestive	OR	1.02329	0.0408711	0.944515	1.10863	0.573247	FALSE	FALSE	222109	0.241658
573.7	Abnormal results of function study of liver	trend	unadjusted	5yr	Phecode utilization	presence	physician_primary		digestive	ca_z	0.0734579				0.941442	FALSE	FALSE	222109	0.0262065
573.9	Abnormal serum enzyme levels	AHI≥15 vs <15	m1	5yr	Phecode utilization	count_among_present	ED_secondary		digestive	IRR	1.00534	0.0180196	0.97045	1.04148	0.767705	FALSE	FALSE	803	0.114806
573.9	Abnormal serum enzyme levels	AHI≥15 vs <15	m3	5yr	Phecode utilization	count_among_present	ED_secondary		digestive	IRR	1.00803	0.0183142	0.972493	1.04488	0.662151	FALSE	FALSE	803	0.179043
573.9	Abnormal serum enzyme levels	AHI≥15 vs <15	m4	5yr	Phecode utilization	count_among_present	ED_secondary		digestive	IRR	1.01152	0.0184682	0.97556	1.0488	0.535139	FALSE	FALSE	803	0.271534
573.9	Abnormal serum enzyme levels	AHI≥15 vs <15	unadjusted	5yr	Phecode utilization	count_among_present	ED_secondary		digestive	rank_biserial	-0.0191218				0.449933	FALSE	FALSE	803	0.346852
573.9	Abnormal serum enzyme levels	AHI≥5 vs <5	m1	5yr	Phecode utilization	count_among_present	ED_secondary		digestive	IRR	0.984837	0.0224757	0.942395	1.02919	0.496625	FALSE	FALSE	803	0.303971
573.9	Abnormal serum enzyme levels	AHI≥5 vs <5	m3	5yr	Phecode utilization	count_among_present	ED_secondary		digestive	IRR	0.995329	0.021906	0.953499	1.03899	0.830762	FALSE	FALSE	803	0.0805233
573.9	Abnormal serum enzyme levels	AHI≥5 vs <5	m4	5yr	Phecode utilization	count_among_present	ED_secondary		digestive	IRR	0.997633	0.0215187	0.956432	1.04061	0.912324	FALSE	FALSE	803	0.039851
573.9	Abnormal serum enzyme levels	AHI≥5 vs <5	unadjusted	5yr	Phecode utilization	count_among_present	ED_secondary		digestive	rank_biserial	-0.0235264				0.436131	FALSE	FALSE	803	0.360383
573.9	Abnormal serum enzyme levels	mild_vs_none	m1	5yr	Phecode utilization	count_among_present	ED_secondary		digestive	IRR	0.974476	0.0242124	0.929312	1.02183	0.28558	FALSE	FALSE	803	0.544272
573.9	Abnormal serum enzyme levels	mild_vs_none	m3	5yr	Phecode utilization	count_among_present	ED_secondary		digestive	IRR	0.986803	0.0234187	0.942533	1.03315	0.570524	FALSE	FALSE	803	0.243726
573.9	Abnormal serum enzyme levels	mild_vs_none	m4	5yr	Phecode utilization	count_among_present	ED_secondary		digestive	IRR	0.988019	0.0231754	0.944144	1.03393	0.602992	FALSE	FALSE	803	0.219688
573.9	Abnormal serum enzyme levels	mild_vs_none	unadjusted	5yr	Phecode utilization	count_among_present	ED_secondary		digestive	rank_biserial	-0.0163892				0.655025	FALSE	FALSE	415	0.183742
573.9	Abnormal serum enzyme levels	moderate_vs_none	m1	5yr	Phecode utilization	count_among_present	ED_secondary		digestive	IRR	1.00791	0.0319136	0.946797	1.07297	0.805007	FALSE	FALSE	803	0.0942005
573.9	Abnormal serum enzyme levels	moderate_vs_none	m3	5yr	Phecode utilization	count_among_present	ED_secondary		digestive	IRR	1.02479	0.0313745	0.963669	1.08978	0.435145	FALSE	FALSE	803	0.361366
573.9	Abnormal serum enzyme levels	moderate_vs_none	m4	5yr	Phecode utilization	count_among_present	ED_secondary		digestive	IRR	1.02733	0.0309509	0.966858	1.09158	0.383738	FALSE	FALSE	803	0.415966
573.9	Abnormal serum enzyme levels	moderate_vs_none	unadjusted	5yr	Phecode utilization	count_among_present	ED_secondary		digestive	rank_biserial	-0.016651				0.674883	FALSE	FALSE	346	0.170771
573.9	Abnormal serum enzyme levels	omnibus	m1	5yr	Phecode utilization	count_among_present	ED_secondary		digestive	wald_chi2	2.24207				0.523709	FALSE	FALSE	803	0.28091
573.9	Abnormal serum enzyme levels	omnibus	m3	5yr	Phecode utilization	count_among_present	ED_secondary		digestive	wald_chi2	2.55015				0.466296	FALSE	FALSE	803	0.331338
573.9	Abnormal serum enzyme levels	omnibus	m4	5yr	Phecode utilization	count_among_present	ED_secondary		digestive	wald_chi2	2.447				0.484945	FALSE	FALSE	803	0.314307
573.9	Abnormal serum enzyme levels	omnibus	unadjusted	5yr	Phecode utilization	count_among_present	ED_secondary		digestive	epsilon2	-0.00247316				0.795457	FALSE	FALSE	803	0.099383
573.9	Abnormal serum enzyme levels	severe_vs_none	m1	5yr	Phecode utilization	count_among_present	ED_secondary		digestive	IRR	0.978562	0.0251359	0.931521	1.02798	0.388592	FALSE	FALSE	803	0.410506
573.9	Abnormal serum enzyme levels	severe_vs_none	m3	5yr	Phecode utilization	count_among_present	ED_secondary		digestive	IRR	0.981182	0.0252807	0.93375	1.03102	0.452387	FALSE	FALSE	803	0.344489
573.9	Abnormal serum enzyme levels	severe_vs_none	m4	5yr	Phecode utilization	count_among_present	ED_secondary		digestive	IRR	0.984581	0.0254676	0.936642	1.03497	0.541766	FALSE	FALSE	803	0.266188
573.9	Abnormal serum enzyme levels	severe_vs_none	unadjusted	5yr	Phecode utilization	count_among_present	ED_secondary		digestive	rank_biserial	-0.0359841				0.312538	FALSE	FALSE	406	0.505097
573.9	Abnormal serum enzyme levels	trend	m1	5yr	Phecode utilization	count_among_present	ED_secondary		digestive	IRR	0.996745	0.00784084	0.981544	1.01218	0.677527	FALSE	FALSE	803	0.169073
573.9	Abnormal serum enzyme levels	trend	m3	5yr	Phecode utilization	count_among_present	ED_secondary		digestive	IRR	0.997651	0.00795079	0.982225	1.01332	0.767387	FALSE	FALSE	803	0.114986
573.9	Abnormal serum enzyme levels	trend	m4	5yr	Phecode utilization	count_among_present	ED_secondary		digestive	IRR	0.998736	0.00801628	0.983166	1.01455	0.874594	FALSE	FALSE	803	0.0581934
573.9	Abnormal serum enzyme levels	trend	unadjusted	5yr	Phecode utilization	count_among_present	ED_secondary		digestive	spearman_rho	-0.0344093				0.330138	FALSE	FALSE	803	0.481304
573.9	Abnormal serum enzyme levels	AHI≥15 vs <15	m1	5yr	Phecode utilization	count_among_present	inpatient_secondary		digestive	IRR	1.00897	0.0237763	0.963029	1.0571	0.707264	FALSE	FALSE	505	0.150418
573.9	Abnormal serum enzyme levels	AHI≥15 vs <15	m3	5yr	Phecode utilization	count_among_present	inpatient_secondary		digestive	IRR	1.00469	0.026627	0.953601	1.05851	0.860542	FALSE	FALSE	505	0.0652278
573.9	Abnormal serum enzyme levels	AHI≥15 vs <15	m4	5yr	Phecode utilization	count_among_present	inpatient_secondary		digestive	IRR	1.00809	0.025804	0.958377	1.06039	0.754737	FALSE	FALSE	505	0.122204
573.9	Abnormal serum enzyme levels	AHI≥15 vs <15	unadjusted	5yr	Phecode utilization	count_among_present	inpatient_secondary		digestive	rank_biserial	-0.00627943				0.840374	FALSE	FALSE	505	0.0755275
573.9	Abnormal serum enzyme levels	AHI≥5 vs <5	m1	5yr	Phecode utilization	count_among_present	inpatient_secondary		digestive	IRR	0.992997	0.0298898	0.936495	1.05291	0.814105	FALSE	FALSE	505	0.0893196
573.9	Abnormal serum enzyme levels	AHI≥5 vs <5	m3	5yr	Phecode utilization	count_among_present	inpatient_secondary		digestive	IRR	0.988028	0.0286865	0.93401	1.04517	0.674599	FALSE	FALSE	505	0.170954
573.9	Abnormal serum enzyme levels	AHI≥5 vs <5	m4	5yr	Phecode utilization	count_among_present	inpatient_secondary		digestive	IRR	0.990659	0.0260793	0.941294	1.04261	0.71895	FALSE	FALSE	505	0.143301
573.9	Abnormal serum enzyme levels	AHI≥5 vs <5	unadjusted	5yr	Phecode utilization	count_among_present	inpatient_secondary		digestive	rank_biserial	-0.0145789				0.704915	FALSE	FALSE	505	0.151863
573.9	Abnormal serum enzyme levels	mild_vs_none	m1	5yr	Phecode utilization	count_among_present	inpatient_secondary		digestive	IRR	0.983638	0.0330331	0.921972	1.04943	0.617491	FALSE	FALSE	505	0.209369
573.9	Abnormal serum enzyme levels	mild_vs_none	m3	5yr	Phecode utilization	count_among_present	inpatient_secondary		digestive	IRR	0.981247	0.0322393	0.921162	1.04525	0.557056	FALSE	FALSE	505	0.254101
573.9	Abnormal serum enzyme levels	mild_vs_none	m4	5yr	Phecode utilization	count_among_present	inpatient_secondary		digestive	IRR	0.98321	0.0308342	0.925551	1.04446	0.582914	FALSE	FALSE	505	0.234395
573.9	Abnormal serum enzyme levels	mild_vs_none	unadjusted	5yr	Phecode utilization	count_among_present	inpatient_secondary		digestive	rank_biserial	-0.0148545				0.742314	FALSE	FALSE	260	0.129412
573.9	Abnormal serum enzyme levels	moderate_vs_none	m1	5yr	Phecode utilization	count_among_present	inpatient_secondary		digestive	IRR	0.991151	0.0369116	0.921978	1.06551	0.809713	FALSE	FALSE	505	0.0916691
573.9	Abnormal serum enzyme levels	moderate_vs_none	m3	5yr	Phecode utilization	count_among_present	inpatient_secondary		digestive	IRR	0.994873	0.0364424	0.926292	1.06853	0.887831	FALSE	FALSE	505	0.0516695
573.9	Abnormal serum enzyme levels	moderate_vs_none	m4	5yr	Phecode utilization	count_among_present	inpatient_secondary		digestive	IRR	0.998463	0.034321	0.933507	1.06794	0.964249	FALSE	FALSE	505	0.0158106
573.9	Abnormal serum enzyme levels	moderate_vs_none	unadjusted	5yr	Phecode utilization	count_among_present	inpatient_secondary		digestive	rank_biserial	-0.0164302				0.740122	FALSE	FALSE	207	0.130696
573.9	Abnormal serum enzyme levels	omnibus	m1	5yr	Phecode utilization	count_among_present	inpatient_secondary		digestive	wald_chi2	0.55024				0.907723	FALSE	FALSE	505	0.0420466
573.9	Abnormal serum enzyme levels	omnibus	m3	5yr	Phecode utilization	count_among_present	inpatient_secondary		digestive	wald_chi2	0.368884				0.946593	FALSE	FALSE	505	0.0238369
573.9	Abnormal serum enzyme levels	omnibus	m4	5yr	Phecode utilization	count_among_present	inpatient_secondary		digestive	wald_chi2	0.347622				0.950837	FALSE	FALSE	505	0.021894
573.9	Abnormal serum enzyme levels	omnibus	unadjusted	5yr	Phecode utilization	count_among_present	inpatient_secondary		digestive	epsilon2	-0.00568802				0.985183	FALSE	FALSE	505	0.00648324
573.9	Abnormal serum enzyme levels	severe_vs_none	m1	5yr	Phecode utilization	count_among_present	inpatient_secondary		digestive	IRR	1.00491	0.0363805	0.935748	1.07918	0.89296	FALSE	FALSE	505	0.0491679
573.9	Abnormal serum enzyme levels	severe_vs_none	m3	5yr	Phecode utilization	count_among_present	inpatient_secondary		digestive	IRR	0.991462	0.0370019	0.922104	1.06604	0.816739	FALSE	FALSE	505	0.0879166
573.9	Abnormal serum enzyme levels	severe_vs_none	m4	5yr	Phecode utilization	count_among_present	inpatient_secondary		digestive	IRR	0.996104	0.034031	0.931832	1.06481	0.908685	FALSE	FALSE	505	0.0415869
573.9	Abnormal serum enzyme levels	severe_vs_none	unadjusted	5yr	Phecode utilization	count_among_present	inpatient_secondary		digestive	rank_biserial	-0.0129334				0.776669	FALSE	FALSE	246	0.109764
573.9	Abnormal serum enzyme levels	trend	m1	5yr	Phecode utilization	count_among_present	inpatient_secondary		digestive	IRR	1.0033	0.0113321	0.981257	1.02583	0.771591	FALSE	FALSE	505	0.112613
573.9	Abnormal serum enzyme levels	trend	m3	5yr	Phecode utilization	count_among_present	inpatient_secondary		digestive	IRR	0.999509	0.0120105	0.976255	1.02332	0.967355	FALSE	FALSE	505	0.0144143
573.9	Abnormal serum enzyme levels	trend	m4	5yr	Phecode utilization	count_among_present	inpatient_secondary		digestive	IRR	1.00109	0.0112349	0.979284	1.02338	0.922932	FALSE	FALSE	505	0.0348305
573.9	Abnormal serum enzyme levels	trend	unadjusted	5yr	Phecode utilization	count_among_present	inpatient_secondary		digestive	spearman_rho	-0.0116761				0.793517	FALSE	FALSE	505	0.100444
573.9	Abnormal serum enzyme levels	AHI≥15 vs <15	m1	5yr	Phecode utilization	presence	ED_secondary		digestive	OR	1.26473	0.0707492	1.10097	1.45285	0.000901389	FALSE	TRUE	222109	3.04509
573.9	Abnormal serum enzyme levels	AHI≥15 vs <15	m3	5yr	Phecode utilization	presence	ED_secondary		digestive	OR	1.0698	0.0721782	0.928674	1.23237	0.349915	FALSE	FALSE	222109	0.456038
573.9	Abnormal serum enzyme levels	AHI≥15 vs <15	m4	5yr	Phecode utilization	presence	ED_secondary		digestive	OR	1.05731	0.0751478	0.91251	1.22509	0.458319	FALSE	FALSE	222109	0.338832
573.9	Abnormal serum enzyme levels	AHI≥15 vs <15	unadjusted	5yr	Phecode utilization	presence	ED_secondary		digestive	OR	1.26473	0.0707492	1.10097	1.45285	0.000992433	FALSE	TRUE	222109	3.0033
573.9	Abnormal serum enzyme levels	AHI≥5 vs <5	m1	5yr	Phecode utilization	presence	ED_secondary		digestive	OR	1.28186	0.084425	1.08637	1.51253	0.00326918	FALSE	TRUE	222109	2.48556
573.9	Abnormal serum enzyme levels	AHI≥5 vs <5	m3	5yr	Phecode utilization	presence	ED_secondary		digestive	OR	0.989798	0.0858384	0.836529	1.17115	0.904911	FALSE	FALSE	222109	0.0433941
573.9	Abnormal serum enzyme levels	AHI≥5 vs <5	m4	5yr	Phecode utilization	presence	ED_secondary		digestive	OR	0.970762	0.0887588	0.815758	1.15522	0.738138	FALSE	FALSE	222109	0.131863
573.9	Abnormal serum enzyme levels	AHI≥5 vs <5	unadjusted	5yr	Phecode utilization	presence	ED_secondary		digestive	OR	1.28186	0.084425	1.08637	1.51253	0.00290312	FALSE	TRUE	222109	2.53713
573.9	Abnormal serum enzyme levels	mild_vs_none	m1	5yr	Phecode utilization	presence	ED_secondary		digestive	OR	1.15813	0.0990851	0.953711	1.40637	0.138435	FALSE	FALSE	222109	0.858753
573.9	Abnormal serum enzyme levels	mild_vs_none	m3	5yr	Phecode utilization	presence	ED_secondary		digestive	OR	0.935883	0.099707	0.769752	1.13787	0.506308	FALSE	FALSE	222109	0.295585
573.9	Abnormal serum enzyme levels	mild_vs_none	m4	5yr	Phecode utilization	presence	ED_secondary		digestive	OR	0.931373	0.10071	0.764538	1.13461	0.480227	FALSE	FALSE	222109	0.318554
573.9	Abnormal serum enzyme levels	mild_vs_none	unadjusted	5yr	Phecode utilization	presence	ED_secondary		digestive	OR	1.15813	0.0990851	0.953708	1.40638	0.139986	FALSE	FALSE	127658	0.853915
573.9	Abnormal serum enzyme levels	moderate_vs_none	m1	5yr	Phecode utilization	presence	ED_secondary		digestive	OR	1.21579	0.107847	0.984144	1.50196	0.0700229	FALSE	FALSE	222109	1.15476
573.9	Abnormal serum enzyme levels	moderate_vs_none	m3	5yr	Phecode utilization	presence	ED_secondary		digestive	OR	0.896331	0.109181	0.723659	1.11021	0.316139	FALSE	FALSE	222109	0.500122
573.9	Abnormal serum enzyme levels	moderate_vs_none	m4	5yr	Phecode utilization	presence	ED_secondary		digestive	OR	0.889416	0.111528	0.714779	1.10672	0.293365	FALSE	FALSE	222109	0.532592
573.9	Abnormal serum enzyme levels	moderate_vs_none	unadjusted	5yr	Phecode utilization	presence	ED_secondary		digestive	OR	1.21579	0.107847	0.98414	1.50196	0.0723911	FALSE	FALSE	105575	1.14032
573.9	Abnormal serum enzyme levels	omnibus	m1	5yr	Phecode utilization	presence	ED_secondary		digestive	wald_chi2	17.9261				0.000455558	FALSE	TRUE	222109	3.34146
573.9	Abnormal serum enzyme levels	omnibus	m3	5yr	Phecode utilization	presence	ED_secondary		digestive	wald_chi2	7.74717				0.0515365	FALSE	FALSE	222109	1.28789
573.9	Abnormal serum enzyme levels	omnibus	m4	5yr	Phecode utilization	presence	ED_secondary		digestive	wald_chi2	7.16958				0.0666847	FALSE	FALSE	222109	1.17597
573.9	Abnormal serum enzyme levels	omnibus	unadjusted	5yr	Phecode utilization	presence	ED_secondary		digestive	cramers_v	0.00902434				0.000421792	FALSE	TRUE	222109	3.3749
573.9	Abnormal serum enzyme levels	severe_vs_none	m1	5yr	Phecode utilization	presence	ED_secondary		digestive	OR	1.5097	0.0999782	1.24105	1.8365	3.78891e-05	TRUE	TRUE	222109	4.42149
573.9	Abnormal serum enzyme levels	severe_vs_none	m3	5yr	Phecode utilization	presence	ED_secondary		digestive	OR	1.16066	0.102578	0.94927	1.41912	0.146381	FALSE	FALSE	222109	0.834515
573.9	Abnormal serum enzyme levels	severe_vs_none	m4	5yr	Phecode utilization	presence	ED_secondary		digestive	OR	1.1465	0.108775	0.926366	1.41893	0.208823	FALSE	FALSE	222109	0.680222
573.9	Abnormal serum enzyme levels	severe_vs_none	unadjusted	5yr	Phecode utilization	presence	ED_secondary		digestive	OR	1.5097	0.0999782	1.24104	1.83651	3.94726e-05	TRUE	TRUE	110112	4.4037
573.9	Abnormal serum enzyme levels	trend	m1	5yr	Phecode utilization	presence	ED_secondary		digestive	OR	1.13876	0.0316837	1.07019	1.21172	4.11135e-05	TRUE	TRUE	222109	4.38602
573.9	Abnormal serum enzyme levels	trend	m3	5yr	Phecode utilization	presence	ED_secondary		digestive	OR	1.04848	0.033359	0.982121	1.11932	0.155854	FALSE	FALSE	222109	0.807281
573.9	Abnormal serum enzyme levels	trend	m4	5yr	Phecode utilization	presence	ED_secondary		digestive	OR	1.04421	0.0353554	0.9743	1.11913	0.221123	FALSE	FALSE	222109	0.655366
573.9	Abnormal serum enzyme levels	trend	unadjusted	5yr	Phecode utilization	presence	ED_secondary		digestive	ca_z	4.11077				3.94338e-05	TRUE	TRUE	222109	4.40413
573.9	Abnormal serum enzyme levels	AHI≥15 vs <15	m1	5yr	Phecode utilization	presence	inpatient_secondary		digestive	OR	1.27431	0.0891417	1.07004	1.51759	0.00654078	FALSE	TRUE	222109	2.18437
573.9	Abnormal serum enzyme levels	AHI≥15 vs <15	m3	5yr	Phecode utilization	presence	inpatient_secondary		digestive	OR	1.05468	0.0908314	0.882683	1.26019	0.5578	FALSE	FALSE	222109	0.253522
573.9	Abnormal serum enzyme levels	AHI≥15 vs <15	m4	5yr	Phecode utilization	presence	inpatient_secondary		digestive	OR	1.04437	0.0942347	0.86824	1.25622	0.645044	FALSE	FALSE	222109	0.19041
573.9	Abnormal serum enzyme levels	AHI≥15 vs <15	unadjusted	5yr	Phecode utilization	presence	inpatient_secondary		digestive	OR	1.27431	0.0891417	1.07003	1.51759	0.00683263	FALSE	TRUE	222109	2.16541
573.9	Abnormal serum enzyme levels	AHI≥5 vs <5	m1	5yr	Phecode utilization	presence	inpatient_secondary		digestive	OR	1.44843	0.110145	1.16719	1.79744	0.000769347	FALSE	TRUE	222109	3.11388
573.9	Abnormal serum enzyme levels	AHI≥5 vs <5	m3	5yr	Phecode utilization	presence	inpatient_secondary		digestive	OR	1.08793	0.111625	0.874153	1.354	0.450225	FALSE	FALSE	222109	0.346571
573.9	Abnormal serum enzyme levels	AHI≥5 vs <5	m4	5yr	Phecode utilization	presence	inpatient_secondary		digestive	OR	1.07724	0.114932	0.85997	1.34941	0.517384	FALSE	FALSE	222109	0.286187
573.9	Abnormal serum enzyme levels	AHI≥5 vs <5	unadjusted	5yr	Phecode utilization	presence	inpatient_secondary		digestive	OR	1.44843	0.110145	1.16719	1.79744	0.000552322	TRUE	TRUE	222109	3.25781
573.9	Abnormal serum enzyme levels	mild_vs_none	m1	5yr	Phecode utilization	presence	inpatient_secondary		digestive	OR	1.35714	0.126717	1.05868	1.73975	0.0159549	FALSE	TRUE	222109	1.79711
573.9	Abnormal serum enzyme levels	mild_vs_none	m3	5yr	Phecode utilization	presence	inpatient_secondary		digestive	OR	1.07244	0.12735	0.835551	1.37649	0.582884	FALSE	FALSE	222109	0.234418
573.9	Abnormal serum enzyme levels	mild_vs_none	m4	5yr	Phecode utilization	presence	inpatient_secondary		digestive	OR	1.07131	0.128507	0.832781	1.37817	0.59193	FALSE	FALSE	222109	0.227729
573.9	Abnormal serum enzyme levels	mild_vs_none	unadjusted	5yr	Phecode utilization	presence	inpatient_secondary		digestive	OR	1.35714	0.126717	1.05867	1.73976	0.0180038	FALSE	TRUE	127658	1.74464
573.9	Abnormal serum enzyme levels	moderate_vs_none	m1	5yr	Phecode utilization	presence	inpatient_secondary		digestive	OR	1.33616	0.139151	1.01722	1.75511	0.0372845	FALSE	TRUE	222109	1.42847
573.9	Abnormal serum enzyme levels	moderate_vs_none	m3	5yr	Phecode utilization	presence	inpatient_secondary		digestive	OR	0.950056	0.140572	0.721264	1.25142	0.715505	FALSE	FALSE	222109	0.145387
573.9	Abnormal serum enzyme levels	moderate_vs_none	m4	5yr	Phecode utilization	presence	inpatient_secondary		digestive	OR	0.948457	0.143241	0.716293	1.25587	0.711801	FALSE	FALSE	222109	0.147641
573.9	Abnormal serum enzyme levels	moderate_vs_none	unadjusted	5yr	Phecode utilization	presence	inpatient_secondary		digestive	OR	1.33616	0.139151	1.01721	1.75512	0.0411226	FALSE	FALSE	105575	1.38592
573.9	Abnormal serum enzyme levels	omnibus	m1	5yr	Phecode utilization	presence	inpatient_secondary		digestive	wald_chi2	15.9231				0.00117593	FALSE	TRUE	222109	2.92962
573.9	Abnormal serum enzyme levels	omnibus	m3	5yr	Phecode utilization	presence	inpatient_secondary		digestive	wald_chi2	5.13868				0.161919	FALSE	FALSE	222109	0.790702
573.9	Abnormal serum enzyme levels	omnibus	m4	5yr	Phecode utilization	presence	inpatient_secondary		digestive	wald_chi2	4.8324				0.184489	FALSE	FALSE	222109	0.734029
573.9	Abnormal serum enzyme levels	omnibus	unadjusted	5yr	Phecode utilization	presence	inpatient_secondary		digestive	cramers_v	0.00852555				0.00105945	FALSE	TRUE	222109	2.97492
573.9	Abnormal serum enzyme levels	severe_vs_none	m1	5yr	Phecode utilization	presence	inpatient_secondary		digestive	OR	1.6742	0.129207	1.29965	2.15669	6.65114e-05	TRUE	TRUE	222109	4.1771
573.9	Abnormal serum enzyme levels	severe_vs_none	m3	5yr	Phecode utilization	presence	inpatient_secondary		digestive	OR	1.24822	0.132113	0.963467	1.61713	0.0932965	FALSE	FALSE	222109	1.03013
573.9	Abnormal serum enzyme levels	severe_vs_none	m4	5yr	Phecode utilization	presence	inpatient_secondary		digestive	OR	1.2449	0.139129	0.947776	1.63516	0.115385	FALSE	FALSE	222109	0.937852
573.9	Abnormal serum enzyme levels	severe_vs_none	unadjusted	5yr	Phecode utilization	presence	inpatient_secondary		digestive	OR	1.6742	0.129207	1.29964	2.1567	6.45783e-05	TRUE	TRUE	110112	4.18991
573.9	Abnormal serum enzyme levels	trend	m1	5yr	Phecode utilization	presence	inpatient_secondary		digestive	OR	1.16161	0.0399275	1.07417	1.25617	0.000175413	TRUE	TRUE	222109	3.75594
573.9	Abnormal serum enzyme levels	trend	m3	5yr	Phecode utilization	presence	inpatient_secondary		digestive	OR	1.06001	0.0420756	0.976102	1.15113	0.166021	FALSE	FALSE	222109	0.779836
573.9	Abnormal serum enzyme levels	trend	m4	5yr	Phecode utilization	presence	inpatient_secondary		digestive	OR	1.05853	0.0443636	0.970378	1.15469	0.199783	FALSE	FALSE	222109	0.699441
573.9	Abnormal serum enzyme levels	trend	unadjusted	5yr	Phecode utilization	presence	inpatient_secondary		digestive	ca_z	3.76379				0.000167356	TRUE	TRUE	222109	3.77636
578.2	Blood in stool	AHI≥15 vs <15	m1	5yr	Phecode utilization	count_among_present	physician_primary		digestive	IRR	0.979836	0.0204174	0.941399	1.01984	0.318426	FALSE	FALSE	650	0.496992
578.2	Blood in stool	AHI≥15 vs <15	m3	5yr	Phecode utilization	count_among_present	physician_primary		digestive	IRR	0.965227	0.0208035	0.926662	1.0054	0.0888946	FALSE	FALSE	650	1.05112
578.2	Blood in stool	AHI≥15 vs <15	m4	5yr	Phecode utilization	count_among_present	physician_primary		digestive	IRR	0.969149	0.0207849	0.930462	1.00945	0.131644	FALSE	FALSE	650	0.880599
578.2	Blood in stool	AHI≥15 vs <15	unadjusted	5yr	Phecode utilization	count_among_present	physician_primary		digestive	rank_biserial	-0.0357112				0.240249	FALSE	FALSE	650	0.619338
578.2	Blood in stool	AHI≥5 vs <5	m1	5yr	Phecode utilization	count_among_present	physician_primary		digestive	IRR	1.0083	0.0215526	0.966593	1.0518	0.701365	FALSE	FALSE	650	0.154056
578.2	Blood in stool	AHI≥5 vs <5	m3	5yr	Phecode utilization	count_among_present	physician_primary		digestive	IRR	1.0036	0.0222685	0.960739	1.04837	0.871817	FALSE	FALSE	650	0.0595747
578.2	Blood in stool	AHI≥5 vs <5	m4	5yr	Phecode utilization	count_among_present	physician_primary		digestive	IRR	1.01108	0.0234087	0.96574	1.05855	0.637825	FALSE	FALSE	650	0.195298
578.2	Blood in stool	AHI≥5 vs <5	unadjusted	5yr	Phecode utilization	count_among_present	physician_primary		digestive	rank_biserial	-0.000207547				0.995447	FALSE	FALSE	650	0.00198178
578.2	Blood in stool	mild_vs_none	m1	5yr	Phecode utilization	count_among_present	physician_primary		digestive	IRR	1.02817	0.026418	0.976287	1.08281	0.293005	FALSE	FALSE	650	0.533125
578.2	Blood in stool	mild_vs_none	m3	5yr	Phecode utilization	count_among_present	physician_primary		digestive	IRR	1.02909	0.0262549	0.977474	1.08343	0.274756	FALSE	FALSE	650	0.561052
578.2	Blood in stool	mild_vs_none	m4	5yr	Phecode utilization	count_among_present	physician_primary		digestive	IRR	1.03242	0.0269778	0.97925	1.08848	0.236925	FALSE	FALSE	650	0.625389
578.2	Blood in stool	mild_vs_none	unadjusted	5yr	Phecode utilization	count_among_present	physician_primary		digestive	rank_biserial	0.0287624				0.488413	FALSE	FALSE	367	0.311213
578.2	Blood in stool	moderate_vs_none	m1	5yr	Phecode utilization	count_among_present	physician_primary		digestive	IRR	1.00328	0.0294142	0.94708	1.06282	0.911244	FALSE	FALSE	650	0.0403654
578.2	Blood in stool	moderate_vs_none	m3	5yr	Phecode utilization	count_among_present	physician_primary		digestive	IRR	0.991537	0.0298995	0.935101	1.05138	0.776209	FALSE	FALSE	650	0.110021
578.2	Blood in stool	moderate_vs_none	m4	5yr	Phecode utilization	count_among_present	physician_primary		digestive	IRR	0.996585	0.029834	0.939982	1.0566	0.908707	FALSE	FALSE	650	0.0415763
578.2	Blood in stool	moderate_vs_none	unadjusted	5yr	Phecode utilization	count_among_present	physician_primary		digestive	rank_biserial	0.000211882				0.996935	FALSE	FALSE	309	0.0013333
578.2	Blood in stool	omnibus	m1	5yr	Phecode utilization	count_among_present	physician_primary		digestive	wald_chi2	2.29335				0.513795	FALSE	FALSE	650	0.28921
578.2	Blood in stool	omnibus	m3	5yr	Phecode utilization	count_among_present	physician_primary		digestive	wald_chi2	4.61623				0.202154	FALSE	FALSE	650	0.694317
578.2	Blood in stool	omnibus	m4	5yr	Phecode utilization	count_among_present	physician_primary		digestive	wald_chi2	4.03722				0.257473	FALSE	FALSE	650	0.589268
578.2	Blood in stool	omnibus	unadjusted	5yr	Phecode utilization	count_among_present	physician_primary		digestive	epsilon2	-0.000523658				0.446772	FALSE	FALSE	650	0.349914
578.2	Blood in stool	severe_vs_none	m1	5yr	Phecode utilization	count_among_present	physician_primary		digestive	IRR	0.98652	0.026908	0.93584	1.03994	0.613997	FALSE	FALSE	650	0.211834
578.2	Blood in stool	severe_vs_none	m3	5yr	Phecode utilization	count_among_present	physician_primary		digestive	IRR	0.970768	0.0271025	0.920547	1.02373	0.273674	FALSE	FALSE	650	0.562766
578.2	Blood in stool	severe_vs_none	m4	5yr	Phecode utilization	count_among_present	physician_primary		digestive	IRR	0.978553	0.0290812	0.924338	1.03595	0.455973	FALSE	FALSE	650	0.341061
578.2	Blood in stool	severe_vs_none	unadjusted	5yr	Phecode utilization	count_among_present	physician_primary		digestive	rank_biserial	-0.0397661				0.338079	FALSE	FALSE	316	0.470982
578.2	Blood in stool	trend	m1	5yr	Phecode utilization	count_among_present	physician_primary		digestive	IRR	0.993557	0.00859335	0.976963	1.01043	0.451928	FALSE	FALSE	650	0.34493
578.2	Blood in stool	trend	m3	5yr	Phecode utilization	count_among_present	physician_primary		digestive	IRR	0.987616	0.0087759	0.970773	1.00475	0.155612	FALSE	FALSE	650	0.807958
578.2	Blood in stool	trend	m4	5yr	Phecode utilization	count_among_present	physician_primary		digestive	IRR	0.989994	0.00916662	0.972366	1.00794	0.272607	FALSE	FALSE	650	0.564463
578.2	Blood in stool	trend	unadjusted	5yr	Phecode utilization	count_among_present	physician_primary		digestive	spearman_rho	-0.039159				0.318851	FALSE	FALSE	650	0.496412
578.2	Blood in stool	AHI≥15 vs <15	m1	5yr	Phecode utilization	presence	physician_primary		digestive	OR	1.04235	0.0792265	0.892436	1.21745	0.600579	FALSE	FALSE	222109	0.22143
578.2	Blood in stool	AHI≥15 vs <15	m3	5yr	Phecode utilization	presence	physician_primary		digestive	OR	0.96125	0.0813058	0.81965	1.12731	0.626913	FALSE	FALSE	222109	0.202793
578.2	Blood in stool	AHI≥15 vs <15	m4	5yr	Phecode utilization	presence	physician_primary		digestive	OR	1.05516	0.0853072	0.892695	1.24718	0.529118	FALSE	FALSE	222109	0.276447
578.2	Blood in stool	AHI≥15 vs <15	unadjusted	5yr	Phecode utilization	presence	physician_primary		digestive	OR	1.04235	0.0792265	0.892433	1.21746	0.6057	FALSE	FALSE	222109	0.217743
578.2	Blood in stool	AHI≥5 vs <5	m1	5yr	Phecode utilization	presence	physician_primary		digestive	OR	1.05161	0.0892098	0.882918	1.25254	0.572672	FALSE	FALSE	222109	0.242094
578.2	Blood in stool	AHI≥5 vs <5	m3	5yr	Phecode utilization	presence	physician_primary		digestive	OR	0.929623	0.0916824	0.776724	1.11262	0.426053	FALSE	FALSE	222109	0.370536
578.2	Blood in stool	AHI≥5 vs <5	m4	5yr	Phecode utilization	presence	physician_primary		digestive	OR	1.02517	0.0959131	0.849485	1.2372	0.795479	FALSE	FALSE	222109	0.0993711
578.2	Blood in stool	AHI≥5 vs <5	unadjusted	5yr	Phecode utilization	presence	physician_primary		digestive	OR	1.05161	0.0892098	0.882915	1.25254	0.596867	FALSE	FALSE	222109	0.224123
578.2	Blood in stool	mild_vs_none	m1	5yr	Phecode utilization	presence	physician_primary		digestive	OR	1.03651	0.104793	0.844059	1.27283	0.732226	FALSE	FALSE	222109	0.135355
578.2	Blood in stool	mild_vs_none	m3	5yr	Phecode utilization	presence	physician_primary		digestive	OR	0.934936	0.105929	0.759652	1.15067	0.525353	FALSE	FALSE	222109	0.279549
578.2	Blood in stool	mild_vs_none	m4	5yr	Phecode utilization	presence	physician_primary		digestive	OR	0.997858	0.107673	0.808011	1.23231	0.984113	FALSE	FALSE	222109	0.00695518
578.2	Blood in stool	mild_vs_none	unadjusted	5yr	Phecode utilization	presence	physician_primary		digestive	OR	1.03651	0.104793	0.844055	1.27284	0.753619	FALSE	FALSE	127658	0.122848
578.2	Blood in stool	moderate_vs_none	m1	5yr	Phecode utilization	presence	physician_primary		digestive	OR	1.08842	0.1146	0.869456	1.36252	0.459719	FALSE	FALSE	222109	0.337507
578.2	Blood in stool	moderate_vs_none	m3	5yr	Phecode utilization	presence	physician_primary		digestive	OR	0.940428	0.116989	0.747729	1.18279	0.599576	FALSE	FALSE	222109	0.222156
578.2	Blood in stool	moderate_vs_none	m4	5yr	Phecode utilization	presence	physician_primary		digestive	OR	1.04197	0.120743	0.822393	1.32018	0.73347	FALSE	FALSE	222109	0.134618
578.2	Blood in stool	moderate_vs_none	unadjusted	5yr	Phecode utilization	presence	physician_primary		digestive	OR	1.08842	0.1146	0.869453	1.36253	0.489425	FALSE	FALSE	105575	0.310314
578.2	Blood in stool	omnibus	m1	5yr	Phecode utilization	presence	physician_primary		digestive	wald_chi2	0.547127				0.908422	FALSE	FALSE	222109	0.0417122
578.2	Blood in stool	omnibus	m3	5yr	Phecode utilization	presence	physician_primary		digestive	wald_chi2	0.71339				0.87005	FALSE	FALSE	222109	0.0604557
578.2	Blood in stool	omnibus	m4	5yr	Phecode utilization	presence	physician_primary		digestive	wald_chi2	0.436255				0.932655	FALSE	FALSE	222109	0.0302789
578.2	Blood in stool	omnibus	unadjusted	5yr	Phecode utilization	presence	physician_primary		digestive	cramers_v	0.00156979				0.908377	FALSE	FALSE	222109	0.0417337
578.2	Blood in stool	severe_vs_none	m1	5yr	Phecode utilization	presence	physician_primary		digestive	OR	1.03865	0.113054	0.832216	1.29628	0.737316	FALSE	FALSE	222109	0.132347
578.2	Blood in stool	severe_vs_none	m3	5yr	Phecode utilization	presence	physician_primary		digestive	OR	0.911183	0.116773	0.724784	1.14552	0.425735	FALSE	FALSE	222109	0.370861
578.2	Blood in stool	severe_vs_none	m4	5yr	Phecode utilization	presence	physician_primary		digestive	OR	1.06707	0.124937	0.835307	1.36314	0.603349	FALSE	FALSE	222109	0.219431
578.2	Blood in stool	severe_vs_none	unadjusted	5yr	Phecode utilization	presence	physician_primary		digestive	OR	1.03865	0.113054	0.832213	1.29629	0.734494	FALSE	FALSE	110112	0.134012
578.2	Blood in stool	trend	m1	5yr	Phecode utilization	presence	physician_primary		digestive	OR	1.01665	0.0354146	0.948477	1.08972	0.640999	FALSE	FALSE	222109	0.193143
578.2	Blood in stool	trend	m3	5yr	Phecode utilization	presence	physician_primary		digestive	OR	0.973178	0.0371134	0.904902	1.04661	0.463827	FALSE	FALSE	222109	0.333644
578.2	Blood in stool	trend	m4	5yr	Phecode utilization	presence	physician_primary		digestive	OR	1.02434	0.0397534	0.947558	1.10734	0.545223	FALSE	FALSE	222109	0.263426
578.2	Blood in stool	trend	unadjusted	5yr	Phecode utilization	presence	physician_primary		digestive	ca_z	0.466319				0.640987	FALSE	FALSE	222109	0.193151
578.8	Hemorrhage of rectum and anus	AHI≥15 vs <15	m1	1yr	Phecode utilization	count_among_present	physician_primary		digestive	IRR	0.987185	0.0223652	0.944846	1.03142	0.564144	FALSE	FALSE	571	0.24861
578.8	Hemorrhage of rectum and anus	AHI≥15 vs <15	m3	1yr	Phecode utilization	count_among_present	physician_primary		digestive	IRR	0.993364	0.0250611	0.94575	1.04337	0.790485	FALSE	FALSE	571	0.102106
578.8	Hemorrhage of rectum and anus	AHI≥15 vs <15	m4	1yr	Phecode utilization	count_among_present	physician_primary		digestive	IRR	0.988134	0.0258834	0.939255	1.03956	0.644655	FALSE	FALSE	571	0.190672
578.8	Hemorrhage of rectum and anus	AHI≥15 vs <15	unadjusted	1yr	Phecode utilization	count_among_present	physician_primary		digestive	rank_biserial	-0.0187751				0.386968	FALSE	FALSE	571	0.412325
578.8	Hemorrhage of rectum and anus	AHI≥5 vs <5	m1	1yr	Phecode utilization	count_among_present	physician_primary		digestive	IRR	1.01158	0.0231874	0.966636	1.05861	0.619531	FALSE	FALSE	571	0.207937
578.8	Hemorrhage of rectum and anus	AHI≥5 vs <5	m3	1yr	Phecode utilization	count_among_present	physician_primary		digestive	IRR	1.01299	0.0241194	0.96622	1.06203	0.592492	FALSE	FALSE	571	0.227317
578.8	Hemorrhage of rectum and anus	AHI≥5 vs <5	m4	1yr	Phecode utilization	count_among_present	physician_primary		digestive	IRR	1.00909	0.0251354	0.960579	1.06004	0.718956	FALSE	FALSE	571	0.143298
578.8	Hemorrhage of rectum and anus	AHI≥5 vs <5	unadjusted	1yr	Phecode utilization	count_among_present	physician_primary		digestive	rank_biserial	0.00567644				0.815384	FALSE	FALSE	571	0.0886381
578.8	Hemorrhage of rectum and anus	mild_vs_none	m1	1yr	Phecode utilization	count_among_present	physician_primary		digestive	IRR	1.02549	0.028283	0.970193	1.08395	0.373432	FALSE	FALSE	571	0.427788
578.8	Hemorrhage of rectum and anus	mild_vs_none	m3	1yr	Phecode utilization	count_among_present	physician_primary		digestive	IRR	1.02122	0.0292781	0.964266	1.08153	0.473296	FALSE	FALSE	571	0.324867
578.8	Hemorrhage of rectum and anus	mild_vs_none	m4	1yr	Phecode utilization	count_among_present	physician_primary		digestive	IRR	1.01756	0.0297266	0.959968	1.07861	0.558144	FALSE	FALSE	571	0.253254
578.8	Hemorrhage of rectum and anus	mild_vs_none	unadjusted	1yr	Phecode utilization	count_among_present	physician_primary		digestive	rank_biserial	0.0220508				0.456754	FALSE	FALSE	333	0.340318
578.8	Hemorrhage of rectum and anus	moderate_vs_none	m1	1yr	Phecode utilization	count_among_present	physician_primary		digestive	IRR	0.993058	0.0278428	0.940318	1.04876	0.802437	FALSE	FALSE	571	0.0955892
578.8	Hemorrhage of rectum and anus	moderate_vs_none	m3	1yr	Phecode utilization	count_among_present	physician_primary		digestive	IRR	1.00264	0.0281943	0.948742	1.05961	0.925359	FALSE	FALSE	571	0.0336896
578.8	Hemorrhage of rectum and anus	moderate_vs_none	m4	1yr	Phecode utilization	count_among_present	physician_primary		digestive	IRR	0.99771	0.0291674	0.942273	1.05641	0.937338	FALSE	FALSE	571	0.0281038
578.8	Hemorrhage of rectum and anus	moderate_vs_none	unadjusted	1yr	Phecode utilization	count_among_present	physician_primary		digestive	rank_biserial	-0.00740164				0.805477	FALSE	FALSE	270	0.093947
578.8	Hemorrhage of rectum and anus	omnibus	m1	1yr	Phecode utilization	count_among_present	physician_primary		digestive	wald_chi2	1.35143				0.716959	FALSE	FALSE	571	0.144505
578.8	Hemorrhage of rectum and anus	omnibus	m3	1yr	Phecode utilization	count_among_present	physician_primary		digestive	wald_chi2	0.564891				0.904421	FALSE	FALSE	571	0.0436295
578.8	Hemorrhage of rectum and anus	omnibus	m4	1yr	Phecode utilization	count_among_present	physician_primary		digestive	wald_chi2	0.489619				0.921166	FALSE	FALSE	571	0.035662
578.8	Hemorrhage of rectum and anus	omnibus	unadjusted	1yr	Phecode utilization	count_among_present	physician_primary		digestive	epsilon2	-0.00289201				0.714883	FALSE	FALSE	571	0.145765
578.8	Hemorrhage of rectum and anus	severe_vs_none	m1	1yr	Phecode utilization	count_among_present	physician_primary		digestive	IRR	1.00882	0.0333489	0.94499	1.07696	0.792285	FALSE	FALSE	571	0.101118
578.8	Hemorrhage of rectum and anus	severe_vs_none	m3	1yr	Phecode utilization	count_among_present	physician_primary		digestive	IRR	1.00821	0.0368691	0.937925	1.08376	0.824477	FALSE	FALSE	571	0.0838215
578.8	Hemorrhage of rectum and anus	severe_vs_none	m4	1yr	Phecode utilization	count_among_present	physician_primary		digestive	IRR	1.00065	0.0386232	0.9277	1.07934	0.986508	FALSE	FALSE	571	0.00589935
578.8	Hemorrhage of rectum and anus	severe_vs_none	unadjusted	1yr	Phecode utilization	count_among_present	physician_primary		digestive	rank_biserial	-0.00628861				0.834521	FALSE	FALSE	270	0.0785626
578.8	Hemorrhage of rectum and anus	trend	m1	1yr	Phecode utilization	count_among_present	physician_primary		digestive	IRR	0.99929	0.0103081	0.979303	1.01968	0.945047	FALSE	FALSE	571	0.0245467
578.8	Hemorrhage of rectum and anus	trend	m3	1yr	Phecode utilization	count_among_present	physician_primary		digestive	IRR	1.0007	0.011533	0.978338	1.02358	0.951335	FALSE	FALSE	571	0.0216667
578.8	Hemorrhage of rectum and anus	trend	m4	1yr	Phecode utilization	count_among_present	physician_primary		digestive	IRR	0.998011	0.012187	0.974455	1.02214	0.87026	FALSE	FALSE	571	0.0603512
578.8	Hemorrhage of rectum and anus	trend	unadjusted	1yr	Phecode utilization	count_among_present	physician_primary		digestive	spearman_rho	-0.0187175				0.655362	FALSE	FALSE	571	0.183519
578.8	Hemorrhage of rectum and anus	AHI≥15 vs <15	m1	1yr	Phecode utilization	presence	physician_primary		digestive	OR	0.965908	0.0849891	0.817698	1.14098	0.683174	FALSE	FALSE	222109	0.165469
578.8	Hemorrhage of rectum and anus	AHI≥15 vs <15	m3	1yr	Phecode utilization	presence	physician_primary		digestive	OR	1.00602	0.0879506	0.846726	1.19528	0.94559	FALSE	FALSE	222109	0.024297
578.8	Hemorrhage of rectum and anus	AHI≥15 vs <15	m4	1yr	Phecode utilization	presence	physician_primary		digestive	OR	0.973459	0.0926406	0.811824	1.16728	0.771535	FALSE	FALSE	222109	0.112644
578.8	Hemorrhage of rectum and anus	AHI≥15 vs <15	unadjusted	1yr	Phecode utilization	presence	physician_primary		digestive	OR	0.965908	0.0849891	0.817695	1.14098	0.702996	FALSE	FALSE	222109	0.153047
578.8	Hemorrhage of rectum and anus	AHI≥5 vs <5	m1	1yr	Phecode utilization	presence	physician_primary		digestive	OR	1.04418	0.0950064	0.86677	1.25789	0.649113	FALSE	FALSE	222109	0.187679
578.8	Hemorrhage of rectum and anus	AHI≥5 vs <5	m3	1yr	Phecode utilization	presence	physician_primary		digestive	OR	1.11949	0.0987872	0.922428	1.35865	0.253211	FALSE	FALSE	222109	0.596518
578.8	Hemorrhage of rectum and anus	AHI≥5 vs <5	m4	1yr	Phecode utilization	presence	physician_primary		digestive	OR	1.09261	0.103594	0.891838	1.33858	0.392565	FALSE	FALSE	222109	0.406088
578.8	Hemorrhage of rectum and anus	AHI≥5 vs <5	unadjusted	1yr	Phecode utilization	presence	physician_primary		digestive	OR	1.04418	0.0950064	0.866767	1.2579	0.67226	FALSE	FALSE	222109	0.172462
578.8	Hemorrhage of rectum and anus	mild_vs_none	m1	1yr	Phecode utilization	presence	physician_primary		digestive	OR	1.09008	0.11022	0.878294	1.35294	0.433887	FALSE	FALSE	222109	0.362623
578.8	Hemorrhage of rectum and anus	mild_vs_none	m3	1yr	Phecode utilization	presence	physician_primary		digestive	OR	1.15422	0.112129	0.9265	1.43792	0.200851	FALSE	FALSE	222109	0.697126
578.8	Hemorrhage of rectum and anus	mild_vs_none	m4	1yr	Phecode utilization	presence	physician_primary		digestive	OR	1.12977	0.114	0.903551	1.41262	0.284487	FALSE	FALSE	222109	0.545937
578.8	Hemorrhage of rectum and anus	mild_vs_none	unadjusted	1yr	Phecode utilization	presence	physician_primary		digestive	OR	1.09008	0.11022	0.87829	1.35295	0.442269	FALSE	FALSE	127658	0.354314
578.8	Hemorrhage of rectum and anus	moderate_vs_none	m1	1yr	Phecode utilization	presence	physician_primary		digestive	OR	1.06278	0.122738	0.83554	1.35182	0.619853	FALSE	FALSE	222109	0.207711
578.8	Hemorrhage of rectum and anus	moderate_vs_none	m3	1yr	Phecode utilization	presence	physician_primary		digestive	OR	1.14954	0.126504	0.897108	1.47301	0.270607	FALSE	FALSE	222109	0.567661
578.8	Hemorrhage of rectum and anus	moderate_vs_none	m4	1yr	Phecode utilization	presence	physician_primary		digestive	OR	1.11176	0.130557	0.86076	1.43596	0.417076	FALSE	FALSE	222109	0.379785
578.8	Hemorrhage of rectum and anus	moderate_vs_none	unadjusted	1yr	Phecode utilization	presence	physician_primary		digestive	OR	1.06278	0.122738	0.835536	1.35182	0.62256	FALSE	FALSE	105575	0.205819
578.8	Hemorrhage of rectum and anus	omnibus	m1	1yr	Phecode utilization	presence	physician_primary		digestive	wald_chi2	1.32811				0.722469	FALSE	FALSE	222109	0.141181
578.8	Hemorrhage of rectum and anus	omnibus	m3	1yr	Phecode utilization	presence	physician_primary		digestive	wald_chi2	2.28753				0.514915	FALSE	FALSE	222109	0.288265
578.8	Hemorrhage of rectum and anus	omnibus	m4	1yr	Phecode utilization	presence	physician_primary		digestive	wald_chi2	2.14439				0.542984	FALSE	FALSE	222109	0.265213
578.8	Hemorrhage of rectum and anus	omnibus	unadjusted	1yr	Phecode utilization	presence	physician_primary		digestive	cramers_v	0.00244635				0.722202	FALSE	FALSE	222109	0.141341
578.8	Hemorrhage of rectum and anus	severe_vs_none	m1	1yr	Phecode utilization	presence	physician_primary		digestive	OR	0.96512	0.12273	0.758776	1.22758	0.772371	FALSE	FALSE	222109	0.112174
578.8	Hemorrhage of rectum and anus	severe_vs_none	m3	1yr	Phecode utilization	presence	physician_primary		digestive	OR	1.03515	0.127835	0.805731	1.32989	0.786969	FALSE	FALSE	222109	0.104042
578.8	Hemorrhage of rectum and anus	severe_vs_none	m4	1yr	Phecode utilization	presence	physician_primary		digestive	OR	0.983764	0.13717	0.751851	1.28721	0.905012	FALSE	FALSE	222109	0.0433454
578.8	Hemorrhage of rectum and anus	severe_vs_none	unadjusted	1yr	Phecode utilization	presence	physician_primary		digestive	OR	0.96512	0.12273	0.758772	1.22758	0.806571	FALSE	FALSE	110112	0.0933574
578.8	Hemorrhage of rectum and anus	trend	m1	1yr	Phecode utilization	presence	physician_primary		digestive	OR	0.988283	0.0378978	0.917535	1.06449	0.755801	FALSE	FALSE	222109	0.121592
578.8	Hemorrhage of rectum and anus	trend	m3	1yr	Phecode utilization	presence	physician_primary		digestive	OR	1.01073	0.0394665	0.935496	1.09202	0.786795	FALSE	FALSE	222109	0.104138
578.8	Hemorrhage of rectum and anus	trend	m4	1yr	Phecode utilization	presence	physician_primary		digestive	OR	0.993566	0.0426042	0.91397	1.08009	0.87958	FALSE	FALSE	222109	0.0557246
578.8	Hemorrhage of rectum and anus	trend	unadjusted	1yr	Phecode utilization	presence	physician_primary		digestive	ca_z	-0.311004				0.755797	FALSE	FALSE	222109	0.121595
578.8	Hemorrhage of rectum and anus	AHI≥15 vs <15	m1	5yr	Phecode utilization	count_among_present	ED_primary		digestive	IRR	1.01185	0.0234101	0.966477	1.05936	0.614682	FALSE	FALSE	685	0.21135
578.8	Hemorrhage of rectum and anus	AHI≥15 vs <15	m3	5yr	Phecode utilization	count_among_present	ED_primary		digestive	IRR	1.03472	0.0237008	0.98775	1.08392	0.149895	FALSE	FALSE	685	0.824211
578.8	Hemorrhage of rectum and anus	AHI≥15 vs <15	m4	5yr	Phecode utilization	count_among_present	ED_primary		digestive	IRR	1.03495	0.0238274	0.987731	1.08443	0.149342	FALSE	FALSE	685	0.825819
578.8	Hemorrhage of rectum and anus	AHI≥15 vs <15	unadjusted	5yr	Phecode utilization	count_among_present	ED_primary		digestive	rank_biserial	-0.00834088				0.779459	FALSE	FALSE	685	0.108206
578.8	Hemorrhage of rectum and anus	AHI≥5 vs <5	m1	5yr	Phecode utilization	count_among_present	ED_primary		digestive	IRR	1.024	0.0220814	0.980627	1.06929	0.282814	FALSE	FALSE	685	0.5485
578.8	Hemorrhage of rectum and anus	AHI≥5 vs <5	m3	5yr	Phecode utilization	count_among_present	ED_primary		digestive	IRR	1.05163	0.0252322	1.00089	1.10495	0.0460107	FALSE	FALSE	685	1.33714
578.8	Hemorrhage of rectum and anus	AHI≥5 vs <5	m4	5yr	Phecode utilization	count_among_present	ED_primary		digestive	IRR	1.05391	0.0297537	0.994205	1.11719	0.0776246	FALSE	FALSE	685	1.11
578.8	Hemorrhage of rectum and anus	AHI≥5 vs <5	unadjusted	5yr	Phecode utilization	count_among_present	ED_primary		digestive	rank_biserial	-0.0135723				0.673984	FALSE	FALSE	685	0.17135
578.8	Hemorrhage of rectum and anus	mild_vs_none	m1	5yr	Phecode utilization	count_among_present	ED_primary		digestive	IRR	1.02439	0.0314792	0.963102	1.08959	0.443889	FALSE	FALSE	685	0.352726
578.8	Hemorrhage of rectum and anus	mild_vs_none	m3	5yr	Phecode utilization	count_among_present	ED_primary		digestive	IRR	1.04372	0.0340351	0.976371	1.11572	0.208618	FALSE	FALSE	685	0.680648
578.8	Hemorrhage of rectum and anus	mild_vs_none	m4	5yr	Phecode utilization	count_among_present	ED_primary		digestive	IRR	1.04311	0.0377973	0.968631	1.12332	0.264107	FALSE	FALSE	685	0.578221
578.8	Hemorrhage of rectum and anus	mild_vs_none	unadjusted	5yr	Phecode utilization	count_among_present	ED_primary		digestive	rank_biserial	-0.0126932				0.748182	FALSE	FALSE	392	0.125993
578.8	Hemorrhage of rectum and anus	moderate_vs_none	m1	5yr	Phecode utilization	count_among_present	ED_primary		digestive	IRR	1.07881	0.0331128	1.01102	1.15115	0.0219626	FALSE	FALSE	685	1.65832
578.8	Hemorrhage of rectum and anus	moderate_vs_none	m3	5yr	Phecode utilization	count_among_present	ED_primary		digestive	IRR	1.11095	0.0342251	1.03887	1.18803	0.00211086	FALSE	FALSE	685	2.67554
578.8	Hemorrhage of rectum and anus	moderate_vs_none	m4	5yr	Phecode utilization	count_among_present	ED_primary		digestive	IRR	1.11027	0.0357584	1.03513	1.19088	0.00344017	FALSE	FALSE	685	2.46342
578.8	Hemorrhage of rectum and anus	moderate_vs_none	unadjusted	5yr	Phecode utilization	count_among_present	ED_primary		digestive	rank_biserial	0.0591133				0.184466	FALSE	FALSE	353	0.734083
578.8	Hemorrhage of rectum and anus	omnibus	m1	5yr	Phecode utilization	count_among_present	ED_primary		digestive	wald_chi2	11.4843				0.00937584	FALSE	FALSE	685	2.02799
578.8	Hemorrhage of rectum and anus	omnibus	m3	5yr	Phecode utilization	count_among_present	ED_primary		digestive	wald_chi2	12.5905				0.00561122	FALSE	FALSE	685	2.25094
578.8	Hemorrhage of rectum and anus	omnibus	m4	5yr	Phecode utilization	count_among_present	ED_primary		digestive	wald_chi2	12.7696				0.00516222	FALSE	FALSE	685	2.28716
578.8	Hemorrhage of rectum and anus	omnibus	unadjusted	5yr	Phecode utilization	count_among_present	ED_primary		digestive	epsilon2	0.0113873				0.0131285	FALSE	FALSE	685	1.88178
578.8	Hemorrhage of rectum and anus	severe_vs_none	m1	5yr	Phecode utilization	count_among_present	ED_primary		digestive	IRR	0.96768	0.0234226	0.924261	1.01314	0.160727	FALSE	FALSE	685	0.793912
578.8	Hemorrhage of rectum and anus	severe_vs_none	m3	5yr	Phecode utilization	count_among_present	ED_primary		digestive	IRR	0.999198	0.0243449	0.952641	1.04803	0.973702	FALSE	FALSE	685	0.0115738
578.8	Hemorrhage of rectum and anus	severe_vs_none	m4	5yr	Phecode utilization	count_among_present	ED_primary		digestive	IRR	0.998143	0.0290249	0.942946	1.05657	0.948933	FALSE	FALSE	685	0.0227646
578.8	Hemorrhage of rectum and anus	severe_vs_none	unadjusted	5yr	Phecode utilization	count_among_present	ED_primary		digestive	rank_biserial	-0.090978				0.0214989	FALSE	FALSE	346	1.66758
578.8	Hemorrhage of rectum and anus	trend	m1	5yr	Phecode utilization	count_among_present	ED_primary		digestive	IRR	0.997954	0.00810076	0.982235	1.01393	0.800431	FALSE	FALSE	685	0.0966759
578.8	Hemorrhage of rectum and anus	trend	m3	5yr	Phecode utilization	count_among_present	ED_primary		digestive	IRR	1.0087	0.00842646	0.992177	1.0255	0.303963	FALSE	FALSE	685	0.517179
578.8	Hemorrhage of rectum and anus	trend	m4	5yr	Phecode utilization	count_among_present	ED_primary		digestive	IRR	1.00859	0.00935355	0.990272	1.02725	0.360251	FALSE	FALSE	685	0.443395
578.8	Hemorrhage of rectum and anus	trend	unadjusted	5yr	Phecode utilization	count_among_present	ED_primary		digestive	spearman_rho	-0.0454022				0.235333	FALSE	FALSE	685	0.628317
578.8	Hemorrhage of rectum and anus	AHI≥15 vs <15	m1	5yr	Phecode utilization	count_among_present	physician_primary		digestive	IRR	1.0095	0.015016	0.98022	1.03965	0.529021	FALSE	FALSE	2739	0.276527
578.8	Hemorrhage of rectum and anus	AHI≥15 vs <15	m3	5yr	Phecode utilization	count_among_present	physician_primary		digestive	IRR	1.01085	0.0157883	0.980048	1.04262	0.494311	FALSE	FALSE	2739	0.306
578.8	Hemorrhage of rectum and anus	AHI≥15 vs <15	m4	5yr	Phecode utilization	count_among_present	physician_primary		digestive	IRR	1.01054	0.0168359	0.977734	1.04444	0.533606	FALSE	FALSE	2739	0.272779
578.8	Hemorrhage of rectum and anus	AHI≥15 vs <15	unadjusted	5yr	Phecode utilization	count_among_present	physician_primary		digestive	rank_biserial	0.00446721				0.789725	FALSE	FALSE	2739	0.102524
578.8	Hemorrhage of rectum and anus	AHI≥5 vs <5	m1	5yr	Phecode utilization	count_among_present	physician_primary		digestive	IRR	1.01654	0.0156306	0.98587	1.04816	0.293951	FALSE	FALSE	2739	0.531725
578.8	Hemorrhage of rectum and anus	AHI≥5 vs <5	m3	5yr	Phecode utilization	count_among_present	physician_primary		digestive	IRR	1.02188	0.0165436	0.98928	1.05556	0.190709	FALSE	FALSE	2739	0.719628
578.8	Hemorrhage of rectum and anus	AHI≥5 vs <5	m4	5yr	Phecode utilization	count_among_present	physician_primary		digestive	IRR	1.02232	0.0172494	0.988339	1.05748	0.200549	FALSE	FALSE	2739	0.697779
578.8	Hemorrhage of rectum and anus	AHI≥5 vs <5	unadjusted	5yr	Phecode utilization	count_among_present	physician_primary		digestive	rank_biserial	-0.00276979				0.882404	FALSE	FALSE	2739	0.0543324
578.8	Hemorrhage of rectum and anus	mild_vs_none	m1	5yr	Phecode utilization	count_among_present	physician_primary		digestive	IRR	1.01498	0.0187743	0.978311	1.05302	0.428367	FALSE	FALSE	2739	0.368184
578.8	Hemorrhage of rectum and anus	mild_vs_none	m3	5yr	Phecode utilization	count_among_present	physician_primary		digestive	IRR	1.02094	0.0193083	0.983025	1.06032	0.283152	FALSE	FALSE	2739	0.54798
578.8	Hemorrhage of rectum and anus	mild_vs_none	m4	5yr	Phecode utilization	count_among_present	physician_primary		digestive	IRR	1.02163	0.0194532	0.983408	1.06133	0.271371	FALSE	FALSE	2739	0.566436
578.8	Hemorrhage of rectum and anus	mild_vs_none	unadjusted	5yr	Phecode utilization	count_among_present	physician_primary		digestive	rank_biserial	-0.00728598				0.737618	FALSE	FALSE	1586	0.132168
578.8	Hemorrhage of rectum and anus	moderate_vs_none	m1	5yr	Phecode utilization	count_among_present	physician_primary		digestive	IRR	1.0049	0.0203066	0.965692	1.0457	0.809707	FALSE	FALSE	2739	0.0916723
578.8	Hemorrhage of rectum and anus	moderate_vs_none	m3	5yr	Phecode utilization	count_among_present	physician_primary		digestive	IRR	1.01113	0.0214893	0.969425	1.05462	0.606573	FALSE	FALSE	2739	0.217117
578.8	Hemorrhage of rectum and anus	moderate_vs_none	m4	5yr	Phecode utilization	count_among_present	physician_primary		digestive	IRR	1.01235	0.0224506	0.968766	1.05789	0.584696	FALSE	FALSE	2739	0.23307
578.8	Hemorrhage of rectum and anus	moderate_vs_none	unadjusted	5yr	Phecode utilization	count_among_present	physician_primary		digestive	rank_biserial	-0.00472648				0.844389	FALSE	FALSE	1320	0.0734575
578.8	Hemorrhage of rectum and anus	omnibus	m1	5yr	Phecode utilization	count_among_present	physician_primary		digestive	wald_chi2	2.26383				0.519486	FALSE	FALSE	2739	0.284426
578.8	Hemorrhage of rectum and anus	omnibus	m3	5yr	Phecode utilization	count_among_present	physician_primary		digestive	wald_chi2	2.76926				0.428585	FALSE	FALSE	2739	0.367963
578.8	Hemorrhage of rectum and anus	omnibus	m4	5yr	Phecode utilization	count_among_present	physician_primary		digestive	wald_chi2	2.75469				0.431014	FALSE	FALSE	2739	0.365509
578.8	Hemorrhage of rectum and anus	omnibus	unadjusted	5yr	Phecode utilization	count_among_present	physician_primary		digestive	epsilon2	-0.000972275				0.952176	FALSE	FALSE	2739	0.0212829
578.8	Hemorrhage of rectum and anus	severe_vs_none	m1	5yr	Phecode utilization	count_among_present	physician_primary		digestive	IRR	1.03112	0.021489	0.988589	1.07547	0.153902	FALSE	FALSE	2739	0.812756
578.8	Hemorrhage of rectum and anus	severe_vs_none	m3	5yr	Phecode utilization	count_among_present	physician_primary		digestive	IRR	1.03587	0.022429	0.99132	1.08242	0.116114	FALSE	FALSE	2739	0.935117
578.8	Hemorrhage of rectum and anus	severe_vs_none	m4	5yr	Phecode utilization	count_among_present	physician_primary		digestive	IRR	1.03753	0.023829	0.990191	1.08714	0.122038	FALSE	FALSE	2739	0.913506
578.8	Hemorrhage of rectum and anus	severe_vs_none	unadjusted	5yr	Phecode utilization	count_among_present	physician_primary		digestive	rank_biserial	0.00620213				0.800696	FALSE	FALSE	1289	0.0965326
578.8	Hemorrhage of rectum and anus	trend	m1	5yr	Phecode utilization	count_among_present	physician_primary		digestive	IRR	1.00799	0.00675044	0.994745	1.02142	0.238217	FALSE	FALSE	2739	0.623027
578.8	Hemorrhage of rectum and anus	trend	m3	5yr	Phecode utilization	count_among_present	physician_primary		digestive	IRR	1.00946	0.00712314	0.995467	1.02365	0.186121	FALSE	FALSE	2739	0.730205
578.8	Hemorrhage of rectum and anus	trend	m4	5yr	Phecode utilization	count_among_present	physician_primary		digestive	IRR	1.01	0.00767651	0.994913	1.02531	0.195121	FALSE	FALSE	2739	0.709697
578.8	Hemorrhage of rectum and anus	trend	unadjusted	5yr	Phecode utilization	count_among_present	physician_primary		digestive	spearman_rho	0.00388763				0.838847	FALSE	FALSE	2739	0.0763174
578.8	Hemorrhage of rectum and anus	AHI≥15 vs <15	m1	5yr	Phecode utilization	count_among_present	urgent_secondary		digestive	IRR	0.982011	0.0177032	0.948522	1.01668	0.30519	FALSE	FALSE	743	0.51543
578.8	Hemorrhage of rectum and anus	AHI≥15 vs <15	m3	5yr	Phecode utilization	count_among_present	urgent_secondary		digestive	IRR	0.98405	0.0198445	0.946511	1.02308	0.417805	FALSE	FALSE	743	0.379027
578.8	Hemorrhage of rectum and anus	AHI≥15 vs <15	m4	5yr	Phecode utilization	count_among_present	urgent_secondary		digestive	IRR	0.985656	0.0195258	0.948648	1.02411	0.459335	FALSE	FALSE	743	0.33787
578.8	Hemorrhage of rectum and anus	AHI≥15 vs <15	unadjusted	5yr	Phecode utilization	count_among_present	urgent_secondary		digestive	rank_biserial	-0.0267861				0.328719	FALSE	FALSE	743	0.483175
578.8	Hemorrhage of rectum and anus	AHI≥5 vs <5	m1	5yr	Phecode utilization	count_among_present	urgent_secondary		digestive	IRR	0.986491	0.0193544	0.94977	1.02463	0.482207	FALSE	FALSE	743	0.316767
578.8	Hemorrhage of rectum and anus	AHI≥5 vs <5	m3	5yr	Phecode utilization	count_among_present	urgent_secondary		digestive	IRR	0.997267	0.0208827	0.957274	1.03893	0.895751	FALSE	FALSE	743	0.0478126
578.8	Hemorrhage of rectum and anus	AHI≥5 vs <5	m4	5yr	Phecode utilization	count_among_present	urgent_secondary		digestive	IRR	1.00073	0.0207597	0.960829	1.04229	0.971976	FALSE	FALSE	743	0.0123445
578.8	Hemorrhage of rectum and anus	AHI≥5 vs <5	unadjusted	5yr	Phecode utilization	count_among_present	urgent_secondary		digestive	rank_biserial	-0.0377181				0.192905	FALSE	FALSE	743	0.714657
578.8	Hemorrhage of rectum and anus	mild_vs_none	m1	5yr	Phecode utilization	count_among_present	urgent_secondary		digestive	IRR	0.995133	0.0235488	0.950247	1.04214	0.835876	FALSE	FALSE	743	0.0778579
578.8	Hemorrhage of rectum and anus	mild_vs_none	m3	5yr	Phecode utilization	count_among_present	urgent_secondary		digestive	IRR	1.00742	0.0231822	0.962674	1.05425	0.749712	FALSE	FALSE	743	0.125106
578.8	Hemorrhage of rectum and anus	mild_vs_none	m4	5yr	Phecode utilization	count_among_present	urgent_secondary		digestive	IRR	1.00839	0.0232304	0.963508	1.05536	0.719077	FALSE	FALSE	743	0.143225
578.8	Hemorrhage of rectum and anus	mild_vs_none	unadjusted	5yr	Phecode utilization	count_among_present	urgent_secondary		digestive	rank_biserial	-0.0316798				0.363975	FALSE	FALSE	457	0.438929
578.8	Hemorrhage of rectum and anus	moderate_vs_none	m1	5yr	Phecode utilization	count_among_present	urgent_secondary		digestive	IRR	0.990693	0.0256385	0.942141	1.04175	0.715339	FALSE	FALSE	743	0.145488
578.8	Hemorrhage of rectum and anus	moderate_vs_none	m3	5yr	Phecode utilization	count_among_present	urgent_secondary		digestive	IRR	0.999989	0.0276666	0.947208	1.05571	0.999685	FALSE	FALSE	743	0.000136976
578.8	Hemorrhage of rectum and anus	moderate_vs_none	m4	5yr	Phecode utilization	count_among_present	urgent_secondary		digestive	IRR	1.00153	0.028004	0.948045	1.05804	0.956323	FALSE	FALSE	743	0.0193955
578.8	Hemorrhage of rectum and anus	moderate_vs_none	unadjusted	5yr	Phecode utilization	count_among_present	urgent_secondary		digestive	rank_biserial	-0.0262755				0.518863	FALSE	FALSE	368	0.284947
578.8	Hemorrhage of rectum and anus	omnibus	m1	5yr	Phecode utilization	count_among_present	urgent_secondary		digestive	wald_chi2	1.99822				0.572777	FALSE	FALSE	743	0.242014
578.8	Hemorrhage of rectum and anus	omnibus	m3	5yr	Phecode utilization	count_among_present	urgent_secondary		digestive	wald_chi2	1.64832				0.648484	FALSE	FALSE	743	0.188101
578.8	Hemorrhage of rectum and anus	omnibus	m4	5yr	Phecode utilization	count_among_present	urgent_secondary		digestive	wald_chi2	1.6553				0.646917	FALSE	FALSE	743	0.189152
578.8	Hemorrhage of rectum and anus	omnibus	unadjusted	5yr	Phecode utilization	count_among_present	urgent_secondary		digestive	epsilon2	-0.000802956				0.492404	FALSE	FALSE	743	0.307678
578.8	Hemorrhage of rectum and anus	severe_vs_none	m1	5yr	Phecode utilization	count_among_present	urgent_secondary		digestive	IRR	0.96887	0.0237923	0.924727	1.01512	0.183781	FALSE	FALSE	743	0.735698
578.8	Hemorrhage of rectum and anus	severe_vs_none	m3	5yr	Phecode utilization	count_among_present	urgent_secondary		digestive	IRR	0.975454	0.0282539	0.922905	1.03099	0.379072	FALSE	FALSE	743	0.421278
578.8	Hemorrhage of rectum and anus	severe_vs_none	m4	5yr	Phecode utilization	count_among_present	urgent_secondary		digestive	IRR	0.977698	0.026836	0.927602	1.0305	0.400649	FALSE	FALSE	743	0.397236
578.8	Hemorrhage of rectum and anus	severe_vs_none	unadjusted	5yr	Phecode utilization	count_among_present	urgent_secondary		digestive	rank_biserial	-0.0584232				0.135138	FALSE	FALSE	372	0.869224
578.8	Hemorrhage of rectum and anus	trend	m1	5yr	Phecode utilization	count_among_present	urgent_secondary		digestive	IRR	0.990456	0.00761966	0.975774	1.00536	0.208169	FALSE	FALSE	743	0.681585
578.8	Hemorrhage of rectum and anus	trend	m3	5yr	Phecode utilization	count_among_present	urgent_secondary		digestive	IRR	0.99248	0.0089789	0.975167	1.0101	0.400538	FALSE	FALSE	743	0.397357
578.8	Hemorrhage of rectum and anus	trend	m4	5yr	Phecode utilization	count_among_present	urgent_secondary		digestive	IRR	0.993113	0.00861421	0.976486	1.01002	0.422394	FALSE	FALSE	743	0.374283
578.8	Hemorrhage of rectum and anus	trend	unadjusted	5yr	Phecode utilization	count_among_present	urgent_secondary		digestive	spearman_rho	-0.05222				0.15503	FALSE	FALSE	743	0.809585
578.8	Hemorrhage of rectum and anus	AHI≥15 vs <15	m1	5yr	Phecode utilization	presence	ED_primary		digestive	OR	1.01027	0.0773464	0.868159	1.17564	0.894921	FALSE	FALSE	222109	0.0482154
578.8	Hemorrhage of rectum and anus	AHI≥15 vs <15	m3	5yr	Phecode utilization	presence	ED_primary		digestive	OR	0.974681	0.0793954	0.834221	1.13879	0.746695	FALSE	FALSE	222109	0.126857
578.8	Hemorrhage of rectum and anus	AHI≥15 vs <15	m4	5yr	Phecode utilization	presence	ED_primary		digestive	OR	0.975238	0.0831754	0.828536	1.14791	0.763063	FALSE	FALSE	222109	0.11744
578.8	Hemorrhage of rectum and anus	AHI≥15 vs <15	unadjusted	5yr	Phecode utilization	presence	ED_primary		digestive	OR	1.01027	0.0773464	0.868157	1.17564	0.907592	FALSE	FALSE	222109	0.0421095
578.8	Hemorrhage of rectum and anus	AHI≥5 vs <5	m1	5yr	Phecode utilization	presence	ED_primary		digestive	OR	0.890934	0.0838067	0.755978	1.04998	0.168207	FALSE	FALSE	222109	0.774157
578.8	Hemorrhage of rectum and anus	AHI≥5 vs <5	m3	5yr	Phecode utilization	presence	ED_primary		digestive	OR	0.814465	0.0863227	0.687693	0.964607	0.0174352	FALSE	FALSE	222109	1.75857
578.8	Hemorrhage of rectum and anus	AHI≥5 vs <5	m4	5yr	Phecode utilization	presence	ED_primary		digestive	OR	0.801905	0.0903075	0.67182	0.957178	0.0145016	FALSE	FALSE	222109	1.83858
578.8	Hemorrhage of rectum and anus	AHI≥5 vs <5	unadjusted	5yr	Phecode utilization	presence	ED_primary		digestive	OR	0.890934	0.0838067	0.755976	1.04999	0.16939	FALSE	FALSE	222109	0.771113
578.8	Hemorrhage of rectum and anus	mild_vs_none	m1	5yr	Phecode utilization	presence	ED_primary		digestive	OR	0.8414	0.101235	0.689971	1.02606	0.0880448	FALSE	FALSE	222109	1.0553
578.8	Hemorrhage of rectum and anus	mild_vs_none	m3	5yr	Phecode utilization	presence	ED_primary		digestive	OR	0.771466	0.102401	0.631179	0.942933	0.0112839	FALSE	FALSE	222109	1.94754
578.8	Hemorrhage of rectum and anus	mild_vs_none	m4	5yr	Phecode utilization	presence	ED_primary		digestive	OR	0.764547	0.103848	0.623748	0.937129	0.00973091	FALSE	FALSE	222109	2.01185
578.8	Hemorrhage of rectum and anus	mild_vs_none	unadjusted	5yr	Phecode utilization	presence	ED_primary		digestive	OR	0.8414	0.101235	0.689968	1.02607	0.0945424	FALSE	FALSE	127658	1.02437
578.8	Hemorrhage of rectum and anus	moderate_vs_none	m1	5yr	Phecode utilization	presence	ED_primary		digestive	OR	0.996309	0.10785	0.806477	1.23083	0.97265	FALSE	FALSE	222109	0.0120435
578.8	Hemorrhage of rectum and anus	moderate_vs_none	m3	5yr	Phecode utilization	presence	ED_primary		digestive	OR	0.889829	0.110289	0.71685	1.10455	0.289893	FALSE	FALSE	222109	0.537763
578.8	Hemorrhage of rectum and anus	moderate_vs_none	m4	5yr	Phecode utilization	presence	ED_primary		digestive	OR	0.877296	0.11361	0.702168	1.0961	0.249202	FALSE	FALSE	222109	0.603448
578.8	Hemorrhage of rectum and anus	moderate_vs_none	unadjusted	5yr	Phecode utilization	presence	ED_primary		digestive	OR	0.996309	0.10785	0.806474	1.23083	1	FALSE	FALSE	105575	0
578.8	Hemorrhage of rectum and anus	omnibus	m1	5yr	Phecode utilization	presence	ED_primary		digestive	wald_chi2	4.44503				0.217246	FALSE	FALSE	222109	0.663047
578.8	Hemorrhage of rectum and anus	omnibus	m3	5yr	Phecode utilization	presence	ED_primary		digestive	wald_chi2	7.27395				0.0636602	FALSE	FALSE	222109	1.19613
578.8	Hemorrhage of rectum and anus	omnibus	m4	5yr	Phecode utilization	presence	ED_primary		digestive	wald_chi2	7.52448				0.0569328	FALSE	FALSE	222109	1.24464
578.8	Hemorrhage of rectum and anus	omnibus	unadjusted	5yr	Phecode utilization	presence	ED_primary		digestive	cramers_v	0.00447844				0.216365	FALSE	FALSE	222109	0.664812
578.8	Hemorrhage of rectum and anus	severe_vs_none	m1	5yr	Phecode utilization	presence	ED_primary		digestive	OR	0.86236	0.109343	0.69601	1.06847	0.175645	FALSE	FALSE	222109	0.755364
578.8	Hemorrhage of rectum and anus	severe_vs_none	m3	5yr	Phecode utilization	presence	ED_primary		digestive	OR	0.806675	0.113047	0.646358	1.00676	0.0573798	FALSE	FALSE	222109	1.24124
578.8	Hemorrhage of rectum and anus	severe_vs_none	m4	5yr	Phecode utilization	presence	ED_primary		digestive	OR	0.789093	0.1208	0.622734	0.999893	0.0498962	FALSE	FALSE	222109	1.30193
578.8	Hemorrhage of rectum and anus	severe_vs_none	unadjusted	5yr	Phecode utilization	presence	ED_primary		digestive	OR	0.86236	0.109343	0.696008	1.06847	0.176575	FALSE	FALSE	110112	0.753072
578.8	Hemorrhage of rectum and anus	trend	m1	5yr	Phecode utilization	presence	ED_primary		digestive	OR	0.971658	0.034686	0.907797	1.04001	0.407154	FALSE	FALSE	222109	0.390241
578.8	Hemorrhage of rectum and anus	trend	m3	5yr	Phecode utilization	presence	ED_primary		digestive	OR	0.949096	0.036415	0.883718	1.01931	0.151367	FALSE	FALSE	222109	0.81997
578.8	Hemorrhage of rectum and anus	trend	m4	5yr	Phecode utilization	presence	ED_primary		digestive	OR	0.943565	0.0389577	0.8742	1.01843	0.135932	FALSE	FALSE	222109	0.866679
578.8	Hemorrhage of rectum and anus	trend	unadjusted	5yr	Phecode utilization	presence	ED_primary		digestive	ca_z	-0.829005				0.407102	FALSE	FALSE	222109	0.390297
578.8	Hemorrhage of rectum and anus	AHI≥15 vs <15	m1	5yr	Phecode utilization	presence	physician_primary		digestive	OR	0.982364	0.0389419	0.910175	1.06028	0.647727	FALSE	FALSE	222109	0.188608
578.8	Hemorrhage of rectum and anus	AHI≥15 vs <15	m3	5yr	Phecode utilization	presence	physician_primary		digestive	OR	0.967998	0.0401306	0.894778	1.04721	0.417658	FALSE	FALSE	222109	0.379179
578.8	Hemorrhage of rectum and anus	AHI≥15 vs <15	m4	5yr	Phecode utilization	presence	physician_primary		digestive	OR	0.986684	0.0421755	0.908402	1.07171	0.750601	FALSE	FALSE	222109	0.124591
578.8	Hemorrhage of rectum and anus	AHI≥15 vs <15	unadjusted	5yr	Phecode utilization	presence	physician_primary		digestive	OR	0.982364	0.0389419	0.910174	1.06028	0.654737	FALSE	FALSE	222109	0.183933
578.8	Hemorrhage of rectum and anus	AHI≥5 vs <5	m1	5yr	Phecode utilization	presence	physician_primary		digestive	OR	1.03736	0.0435185	0.952546	1.12972	0.399341	FALSE	FALSE	222109	0.398657
578.8	Hemorrhage of rectum and anus	AHI≥5 vs <5	m3	5yr	Phecode utilization	presence	physician_primary		digestive	OR	1.00843	0.0450051	0.923288	1.10142	0.852043	FALSE	FALSE	222109	0.0695384
578.8	Hemorrhage of rectum and anus	AHI≥5 vs <5	m4	5yr	Phecode utilization	presence	physician_primary		digestive	OR	1.03391	0.0471364	0.942674	1.13398	0.47923	FALSE	FALSE	222109	0.319456
578.8	Hemorrhage of rectum and anus	AHI≥5 vs <5	unadjusted	5yr	Phecode utilization	presence	physician_primary		digestive	OR	1.03736	0.0435185	0.952544	1.12972	0.412182	FALSE	FALSE	222109	0.384911
578.8	Hemorrhage of rectum and anus	mild_vs_none	m1	5yr	Phecode utilization	presence	physician_primary		digestive	OR	1.06652	0.0507044	0.96563	1.17796	0.204018	FALSE	FALSE	222109	0.690332
578.8	Hemorrhage of rectum and anus	mild_vs_none	m3	5yr	Phecode utilization	presence	physician_primary		digestive	OR	1.03492	0.0514368	0.935671	1.14469	0.50459	FALSE	FALSE	222109	0.297061
578.8	Hemorrhage of rectum and anus	mild_vs_none	m4	5yr	Phecode utilization	presence	physician_primary		digestive	OR	1.04778	0.0522825	0.945734	1.16085	0.371959	FALSE	FALSE	222109	0.429505
578.8	Hemorrhage of rectum and anus	mild_vs_none	unadjusted	5yr	Phecode utilization	presence	physician_primary		digestive	OR	1.06652	0.0507044	0.965628	1.17796	0.20596	FALSE	FALSE	127658	0.686218
578.8	Hemorrhage of rectum and anus	moderate_vs_none	m1	5yr	Phecode utilization	presence	physician_primary		digestive	OR	1.09775	0.0556961	0.984228	1.22437	0.0940282	FALSE	FALSE	222109	1.02674
578.8	Hemorrhage of rectum and anus	moderate_vs_none	m3	5yr	Phecode utilization	presence	physician_primary		digestive	OR	1.05569	0.0571776	0.94377	1.18088	0.343224	FALSE	FALSE	222109	0.464422
578.8	Hemorrhage of rectum and anus	moderate_vs_none	m4	5yr	Phecode utilization	presence	physician_primary		digestive	OR	1.0763	0.0590154	0.95874	1.20828	0.21277	FALSE	FALSE	222109	0.672089
578.8	Hemorrhage of rectum and anus	moderate_vs_none	unadjusted	5yr	Phecode utilization	presence	physician_primary		digestive	OR	1.09775	0.0556961	0.984226	1.22437	0.0984081	FALSE	FALSE	105575	1.00697
578.8	Hemorrhage of rectum and anus	omnibus	m1	5yr	Phecode utilization	presence	physician_primary		digestive	wald_chi2	8.32667				0.0397216	FALSE	TRUE	222109	1.40097
578.8	Hemorrhage of rectum and anus	omnibus	m3	5yr	Phecode utilization	presence	physician_primary		digestive	wald_chi2	6.2528				0.0999382	FALSE	FALSE	222109	1.00027
578.8	Hemorrhage of rectum and anus	omnibus	m4	5yr	Phecode utilization	presence	physician_primary		digestive	wald_chi2	5.3534				0.147675	FALSE	FALSE	222109	0.830694
578.8	Hemorrhage of rectum and anus	omnibus	unadjusted	5yr	Phecode utilization	presence	physician_primary		digestive	cramers_v	0.00612642				0.0395473	FALSE	TRUE	222109	1.40288
578.8	Hemorrhage of rectum and anus	severe_vs_none	m1	5yr	Phecode utilization	presence	physician_primary		digestive	OR	0.943157	0.0565092	0.844274	1.05362	0.300375	FALSE	FALSE	222109	0.522336
578.8	Hemorrhage of rectum and anus	severe_vs_none	m3	5yr	Phecode utilization	presence	physician_primary		digestive	OR	0.921163	0.0585794	0.821247	1.03324	0.160965	FALSE	FALSE	222109	0.793268
578.8	Hemorrhage of rectum and anus	severe_vs_none	m4	5yr	Phecode utilization	presence	physician_primary		digestive	OR	0.948999	0.0626966	0.839263	1.07308	0.403754	FALSE	FALSE	222109	0.393883
578.8	Hemorrhage of rectum and anus	severe_vs_none	unadjusted	5yr	Phecode utilization	presence	physician_primary		digestive	OR	0.943157	0.0565092	0.844272	1.05362	0.310682	FALSE	FALSE	110112	0.507684
578.8	Hemorrhage of rectum and anus	trend	m1	5yr	Phecode utilization	presence	physician_primary		digestive	OR	0.987526	0.01739	0.954434	1.02176	0.470392	FALSE	FALSE	222109	0.32754
578.8	Hemorrhage of rectum and anus	trend	m3	5yr	Phecode utilization	presence	physician_primary		digestive	OR	0.978816	0.0182011	0.944514	1.01436	0.23944	FALSE	FALSE	222109	0.620803
578.8	Hemorrhage of rectum and anus	trend	m4	5yr	Phecode utilization	presence	physician_primary		digestive	OR	0.988103	0.0195695	0.950922	1.02674	0.54083	FALSE	FALSE	222109	0.266939
578.8	Hemorrhage of rectum and anus	trend	unadjusted	5yr	Phecode utilization	presence	physician_primary		digestive	ca_z	-0.721855				0.470384	FALSE	FALSE	222109	0.327548
578.8	Hemorrhage of rectum and anus	AHI≥15 vs <15	m1	5yr	Phecode utilization	presence	urgent_secondary		digestive	OR	0.845378	0.0755193	0.729069	0.980241	0.0261336	FALSE	TRUE	222109	1.5828
578.8	Hemorrhage of rectum and anus	AHI≥15 vs <15	m3	5yr	Phecode utilization	presence	urgent_secondary		digestive	OR	0.85357	0.0779364	0.732655	0.99444	0.0422044	FALSE	FALSE	222109	1.37464
578.8	Hemorrhage of rectum and anus	AHI≥15 vs <15	m4	5yr	Phecode utilization	presence	urgent_secondary		digestive	OR	0.890014	0.082019	0.757848	1.04523	0.155426	FALSE	FALSE	222109	0.808477
578.8	Hemorrhage of rectum and anus	AHI≥15 vs <15	unadjusted	5yr	Phecode utilization	presence	urgent_secondary		digestive	OR	0.845378	0.0755193	0.729067	0.980244	0.0257826	FALSE	TRUE	222109	1.58867
578.8	Hemorrhage of rectum and anus	AHI≥5 vs <5	m1	5yr	Phecode utilization	presence	urgent_secondary		digestive	OR	0.852781	0.0797875	0.729327	0.997132	0.0459388	FALSE	FALSE	222109	1.33782
578.8	Hemorrhage of rectum and anus	AHI≥5 vs <5	m3	5yr	Phecode utilization	presence	urgent_secondary		digestive	OR	0.869785	0.0829911	0.739213	1.02342	0.0927604	FALSE	FALSE	222109	1.03264
578.8	Hemorrhage of rectum and anus	AHI≥5 vs <5	m4	5yr	Phecode utilization	presence	urgent_secondary		digestive	OR	0.912866	0.0874523	0.769073	1.08354	0.297195	FALSE	FALSE	222109	0.526958
578.8	Hemorrhage of rectum and anus	AHI≥5 vs <5	unadjusted	5yr	Phecode utilization	presence	urgent_secondary		digestive	OR	0.852781	0.0797875	0.729325	0.997135	0.0476956	FALSE	FALSE	222109	1.32152
578.8	Hemorrhage of rectum and anus	mild_vs_none	m1	5yr	Phecode utilization	presence	urgent_secondary		digestive	OR	0.915868	0.0937264	0.762171	1.10056	0.34842	FALSE	FALSE	222109	0.457897
578.8	Hemorrhage of rectum and anus	mild_vs_none	m3	5yr	Phecode utilization	presence	urgent_secondary		digestive	OR	0.930648	0.0952931	0.772097	1.12176	0.450702	FALSE	FALSE	222109	0.346111
578.8	Hemorrhage of rectum and anus	mild_vs_none	m4	5yr	Phecode utilization	presence	urgent_secondary		digestive	OR	0.955831	0.0971065	0.790176	1.15621	0.641787	FALSE	FALSE	222109	0.192609
578.8	Hemorrhage of rectum and anus	mild_vs_none	unadjusted	5yr	Phecode utilization	presence	urgent_secondary		digestive	OR	0.915868	0.0937264	0.762169	1.10056	0.348538	FALSE	FALSE	127658	0.45775
578.8	Hemorrhage of rectum and anus	moderate_vs_none	m1	5yr	Phecode utilization	presence	urgent_secondary		digestive	OR	0.837013	0.107407	0.678121	1.03314	0.0976303	FALSE	FALSE	222109	1.01042
578.8	Hemorrhage of rectum and anus	moderate_vs_none	m3	5yr	Phecode utilization	presence	urgent_secondary		digestive	OR	0.85179	0.110408	0.686046	1.05758	0.146243	FALSE	FALSE	222109	0.834926
578.8	Hemorrhage of rectum and anus	moderate_vs_none	m4	5yr	Phecode utilization	presence	urgent_secondary		digestive	OR	0.88784	0.114102	0.709923	1.11035	0.297131	FALSE	FALSE	222109	0.527052
578.8	Hemorrhage of rectum and anus	moderate_vs_none	unadjusted	5yr	Phecode utilization	presence	urgent_secondary		digestive	OR	0.837013	0.107407	0.678118	1.03314	0.101683	FALSE	FALSE	105575	0.992754
578.8	Hemorrhage of rectum and anus	omnibus	m1	5yr	Phecode utilization	presence	urgent_secondary		digestive	wald_chi2	6.18182				0.103092	FALSE	FALSE	222109	0.986777
578.8	Hemorrhage of rectum and anus	omnibus	m3	5yr	Phecode utilization	presence	urgent_secondary		digestive	wald_chi2	5.06627				0.167008	FALSE	FALSE	222109	0.777263
578.8	Hemorrhage of rectum and anus	omnibus	m4	5yr	Phecode utilization	presence	urgent_secondary		digestive	wald_chi2	2.40152				0.493351	FALSE	FALSE	222109	0.306844
578.8	Hemorrhage of rectum and anus	omnibus	unadjusted	5yr	Phecode utilization	presence	urgent_secondary		digestive	cramers_v	0.00528415				0.102195	FALSE	FALSE	222109	0.990571
578.8	Hemorrhage of rectum and anus	severe_vs_none	m1	5yr	Phecode utilization	presence	urgent_secondary		digestive	OR	0.781693	0.106483	0.63445	0.963107	0.0207236	FALSE	TRUE	222109	1.68354
578.8	Hemorrhage of rectum and anus	severe_vs_none	m3	5yr	Phecode utilization	presence	urgent_secondary		digestive	OR	0.791767	0.110777	0.637242	0.983764	0.0350544	FALSE	FALSE	222109	1.45526
578.8	Hemorrhage of rectum and anus	severe_vs_none	m4	5yr	Phecode utilization	presence	urgent_secondary		digestive	OR	0.843835	0.119061	0.66821	1.06562	0.153826	FALSE	FALSE	222109	0.812971
578.8	Hemorrhage of rectum and anus	severe_vs_none	unadjusted	5yr	Phecode utilization	presence	urgent_secondary		digestive	OR	0.781693	0.106483	0.634448	0.963111	0.0215423	FALSE	TRUE	110112	1.66671
578.8	Hemorrhage of rectum and anus	trend	m1	5yr	Phecode utilization	presence	urgent_secondary		digestive	OR	0.920104	0.0335975	0.861467	0.982732	0.0131963	FALSE	TRUE	222109	1.87955
578.8	Hemorrhage of rectum and anus	trend	m3	5yr	Phecode utilization	presence	urgent_secondary		digestive	OR	0.9242	0.0350423	0.862855	0.989906	0.0244826	FALSE	TRUE	222109	1.61114
578.8	Hemorrhage of rectum and anus	trend	m4	5yr	Phecode utilization	presence	urgent_secondary		digestive	OR	0.943415	0.037781	0.876079	1.01593	0.123134	FALSE	FALSE	222109	0.909623
578.8	Hemorrhage of rectum and anus	trend	unadjusted	5yr	Phecode utilization	presence	urgent_secondary		digestive	ca_z	-2.48077				0.0131099	FALSE	TRUE	222109	1.8824
578.9	Hemorrhage of gastrointestinal tract	AHI≥15 vs <15	m1	5yr	Phecode utilization	count_among_present	ED_primary		digestive	IRR	1.00271	0.0338798	0.938285	1.07155	0.936448	FALSE	FALSE	548	0.0285163
578.9	Hemorrhage of gastrointestinal tract	AHI≥15 vs <15	m3	5yr	Phecode utilization	count_among_present	ED_primary		digestive	IRR	0.990606	0.0349876	0.924953	1.06092	0.787341	FALSE	FALSE	548	0.103837
578.9	Hemorrhage of gastrointestinal tract	AHI≥15 vs <15	m4	5yr	Phecode utilization	count_among_present	ED_primary		digestive	IRR	1.00069	0.0355212	0.933387	1.07284	0.984607	FALSE	FALSE	548	0.00673691
578.9	Hemorrhage of gastrointestinal tract	AHI≥15 vs <15	unadjusted	5yr	Phecode utilization	count_among_present	ED_primary		digestive	rank_biserial	-0.027467				0.437533	FALSE	FALSE	548	0.358989
578.9	Hemorrhage of gastrointestinal tract	AHI≥5 vs <5	m1	5yr	Phecode utilization	count_among_present	ED_primary		digestive	IRR	1.01959	0.0396068	0.943435	1.10189	0.624264	FALSE	FALSE	548	0.204632
578.9	Hemorrhage of gastrointestinal tract	AHI≥5 vs <5	m3	5yr	Phecode utilization	count_among_present	ED_primary		digestive	IRR	1.00542	0.0424116	0.925225	1.09257	0.898562	FALSE	FALSE	548	0.0464518
578.9	Hemorrhage of gastrointestinal tract	AHI≥5 vs <5	m4	5yr	Phecode utilization	count_among_present	ED_primary		digestive	IRR	1.02092	0.0427015	0.938955	1.11004	0.627753	FALSE	FALSE	548	0.202211
578.9	Hemorrhage of gastrointestinal tract	AHI≥5 vs <5	unadjusted	5yr	Phecode utilization	count_among_present	ED_primary		digestive	rank_biserial	-0.0067548				0.874445	FALSE	FALSE	548	0.0582677
578.9	Hemorrhage of gastrointestinal tract	mild_vs_none	m1	5yr	Phecode utilization	count_among_present	ED_primary		digestive	IRR	1.025	0.0472902	0.934266	1.12455	0.601563	FALSE	FALSE	548	0.220719
578.9	Hemorrhage of gastrointestinal tract	mild_vs_none	m3	5yr	Phecode utilization	count_among_present	ED_primary		digestive	IRR	1.0158	0.0488916	0.922981	1.11796	0.748447	FALSE	FALSE	548	0.125839
578.9	Hemorrhage of gastrointestinal tract	mild_vs_none	m4	5yr	Phecode utilization	count_among_present	ED_primary		digestive	IRR	1.02848	0.0489641	0.934369	1.13208	0.566256	FALSE	FALSE	548	0.246987
578.9	Hemorrhage of gastrointestinal tract	mild_vs_none	unadjusted	5yr	Phecode utilization	count_among_present	ED_primary		digestive	rank_biserial	0.0164195				0.753587	FALSE	FALSE	272	0.122867
578.9	Hemorrhage of gastrointestinal tract	moderate_vs_none	m1	5yr	Phecode utilization	count_among_present	ED_primary		digestive	IRR	1.00709	0.0517338	0.909978	1.11456	0.891426	FALSE	FALSE	548	0.0499146
578.9	Hemorrhage of gastrointestinal tract	moderate_vs_none	m3	5yr	Phecode utilization	count_among_present	ED_primary		digestive	IRR	0.977841	0.0509795	0.884859	1.08059	0.660256	FALSE	FALSE	548	0.180287
578.9	Hemorrhage of gastrointestinal tract	moderate_vs_none	m4	5yr	Phecode utilization	count_among_present	ED_primary		digestive	IRR	0.991453	0.0506762	0.897711	1.09498	0.865489	FALSE	FALSE	548	0.0627383
578.9	Hemorrhage of gastrointestinal tract	moderate_vs_none	unadjusted	5yr	Phecode utilization	count_among_present	ED_primary		digestive	rank_biserial	-0.0377199				0.473777	FALSE	FALSE	238	0.324426
578.9	Hemorrhage of gastrointestinal tract	omnibus	m1	5yr	Phecode utilization	count_among_present	ED_primary		digestive	wald_chi2	0.395373				0.941197	FALSE	FALSE	548	0.0263196
578.9	Hemorrhage of gastrointestinal tract	omnibus	m3	5yr	Phecode utilization	count_among_present	ED_primary		digestive	wald_chi2	0.828147				0.842723	FALSE	FALSE	548	0.0743149
578.9	Hemorrhage of gastrointestinal tract	omnibus	m4	5yr	Phecode utilization	count_among_present	ED_primary		digestive	wald_chi2	1.23719				0.744098	FALSE	FALSE	548	0.12837
578.9	Hemorrhage of gastrointestinal tract	omnibus	unadjusted	5yr	Phecode utilization	count_among_present	ED_primary		digestive	epsilon2	-0.00353529				0.782677	FALSE	FALSE	548	0.106417
578.9	Hemorrhage of gastrointestinal tract	severe_vs_none	m1	5yr	Phecode utilization	count_among_present	ED_primary		digestive	IRR	1.02376	0.0465016	0.934582	1.12145	0.613526	FALSE	FALSE	548	0.212167
578.9	Hemorrhage of gastrointestinal tract	severe_vs_none	m3	5yr	Phecode utilization	count_among_present	ED_primary		digestive	IRR	1.01642	0.0509723	0.919784	1.12321	0.74932	FALSE	FALSE	548	0.125333
578.9	Hemorrhage of gastrointestinal tract	severe_vs_none	m4	5yr	Phecode utilization	count_among_present	ED_primary		digestive	IRR	1.04066	0.0527888	0.938369	1.15409	0.45029	FALSE	FALSE	548	0.346508
578.9	Hemorrhage of gastrointestinal tract	severe_vs_none	unadjusted	5yr	Phecode utilization	count_among_present	ED_primary		digestive	rank_biserial	-0.00597744				0.905746	FALSE	FALSE	280	0.0429936
578.9	Hemorrhage of gastrointestinal tract	trend	m1	5yr	Phecode utilization	count_among_present	ED_primary		digestive	IRR	1.00508	0.0147207	0.976501	1.03451	0.730429	FALSE	FALSE	548	0.136422
578.9	Hemorrhage of gastrointestinal tract	trend	m3	5yr	Phecode utilization	count_among_present	ED_primary		digestive	IRR	1.0017	0.0159057	0.970953	1.03342	0.91502	FALSE	FALSE	548	0.0385692
578.9	Hemorrhage of gastrointestinal tract	trend	m4	5yr	Phecode utilization	count_among_present	ED_primary		digestive	IRR	1.00846	0.0164256	0.976506	1.04145	0.608235	FALSE	FALSE	548	0.215929
578.9	Hemorrhage of gastrointestinal tract	trend	unadjusted	5yr	Phecode utilization	count_among_present	ED_primary		digestive	spearman_rho	-0.0173434				0.685402	FALSE	FALSE	548	0.164054
578.9	Hemorrhage of gastrointestinal tract	AHI≥15 vs <15	m1	5yr	Phecode utilization	presence	ED_primary		digestive	OR	1.37254	0.085546	1.16067	1.62309	0.000214159	TRUE	TRUE	222109	3.66926
578.9	Hemorrhage of gastrointestinal tract	AHI≥15 vs <15	m3	5yr	Phecode utilization	presence	ED_primary		digestive	OR	1.17795	0.0871364	0.993016	1.39732	0.0601725	FALSE	FALSE	222109	1.2206
578.9	Hemorrhage of gastrointestinal tract	AHI≥15 vs <15	m4	5yr	Phecode utilization	presence	ED_primary		digestive	OR	1.21894	0.0905398	1.02074	1.45563	0.0287648	FALSE	FALSE	222109	1.54114
578.9	Hemorrhage of gastrointestinal tract	AHI≥15 vs <15	unadjusted	5yr	Phecode utilization	presence	ED_primary		digestive	OR	1.37254	0.0855461	1.16067	1.6231	0.000230687	TRUE	TRUE	222109	3.63698
578.9	Hemorrhage of gastrointestinal tract	AHI≥5 vs <5	m1	5yr	Phecode utilization	presence	ED_primary		digestive	OR	1.32549	0.103098	1.08298	1.62231	0.0062724	FALSE	TRUE	222109	2.20257
578.9	Hemorrhage of gastrointestinal tract	AHI≥5 vs <5	m3	5yr	Phecode utilization	presence	ED_primary		digestive	OR	1.02217	0.104542	0.832792	1.25461	0.833858	FALSE	FALSE	222109	0.0789079
578.9	Hemorrhage of gastrointestinal tract	AHI≥5 vs <5	m4	5yr	Phecode utilization	presence	ED_primary		digestive	OR	1.04736	0.107909	0.847699	1.29404	0.668091	FALSE	FALSE	222109	0.175164
578.9	Hemorrhage of gastrointestinal tract	AHI≥5 vs <5	unadjusted	5yr	Phecode utilization	presence	ED_primary		digestive	OR	1.32549	0.103098	1.08298	1.62232	0.00614437	FALSE	TRUE	222109	2.21152
578.9	Hemorrhage of gastrointestinal tract	mild_vs_none	m1	5yr	Phecode utilization	presence	ED_primary		digestive	OR	1.12868	0.122141	0.888391	1.43396	0.321659	FALSE	FALSE	222109	0.492605
578.9	Hemorrhage of gastrointestinal tract	mild_vs_none	m3	5yr	Phecode utilization	presence	ED_primary		digestive	OR	0.902483	0.122738	0.709519	1.14793	0.403172	FALSE	FALSE	222109	0.39451
578.9	Hemorrhage of gastrointestinal tract	mild_vs_none	m4	5yr	Phecode utilization	presence	ED_primary		digestive	OR	0.927194	0.12396	0.727204	1.18219	0.541987	FALSE	FALSE	222109	0.266011
578.9	Hemorrhage of gastrointestinal tract	mild_vs_none	unadjusted	5yr	Phecode utilization	presence	ED_primary		digestive	OR	1.12868	0.122141	0.888387	1.43397	0.331314	FALSE	FALSE	127658	0.479761
578.9	Hemorrhage of gastrointestinal tract	moderate_vs_none	m1	5yr	Phecode utilization	presence	ED_primary		digestive	OR	1.30457	0.129809	1.01152	1.68253	0.0405386	FALSE	FALSE	222109	1.39213
578.9	Hemorrhage of gastrointestinal tract	moderate_vs_none	m3	5yr	Phecode utilization	presence	ED_primary		digestive	OR	0.956996	0.13121	0.739986	1.23765	0.737623	FALSE	FALSE	222109	0.132165
578.9	Hemorrhage of gastrointestinal tract	moderate_vs_none	m4	5yr	Phecode utilization	presence	ED_primary		digestive	OR	0.999276	0.134087	0.768334	1.29963	0.995691	FALSE	FALSE	222109	0.00187545
578.9	Hemorrhage of gastrointestinal tract	moderate_vs_none	unadjusted	5yr	Phecode utilization	presence	ED_primary		digestive	OR	1.30457	0.129809	1.01152	1.68254	0.0419447	FALSE	FALSE	105575	1.37732
578.9	Hemorrhage of gastrointestinal tract	omnibus	m1	5yr	Phecode utilization	presence	ED_primary		digestive	wald_chi2	18.0005				0.000439754	TRUE	TRUE	222109	3.35679
578.9	Hemorrhage of gastrointestinal tract	omnibus	m3	5yr	Phecode utilization	presence	ED_primary		digestive	wald_chi2	9.76453				0.0206775	FALSE	TRUE	222109	1.6845
578.9	Hemorrhage of gastrointestinal tract	omnibus	m4	5yr	Phecode utilization	presence	ED_primary		digestive	wald_chi2	11.7052				0.00846443	FALSE	TRUE	222109	2.0724
578.9	Hemorrhage of gastrointestinal tract	omnibus	unadjusted	5yr	Phecode utilization	presence	ED_primary		digestive	cramers_v	0.00905917				0.000394672	TRUE	TRUE	222109	3.40376
578.9	Hemorrhage of gastrointestinal tract	severe_vs_none	m1	5yr	Phecode utilization	presence	ED_primary		digestive	OR	1.61135	0.120791	1.27166	2.04178	7.8293e-05	TRUE	TRUE	222109	4.10628
578.9	Hemorrhage of gastrointestinal tract	severe_vs_none	m3	5yr	Phecode utilization	presence	ED_primary		digestive	OR	1.26518	0.123633	0.992925	1.61209	0.0571017	FALSE	FALSE	222109	1.24335
578.9	Hemorrhage of gastrointestinal tract	severe_vs_none	m4	5yr	Phecode utilization	presence	ED_primary		digestive	OR	1.35392	0.130779	1.04779	1.74949	0.0205094	FALSE	FALSE	222109	1.68805
578.9	Hemorrhage of gastrointestinal tract	severe_vs_none	unadjusted	5yr	Phecode utilization	presence	ED_primary		digestive	OR	1.61135	0.120791	1.27166	2.04179	8.6239e-05	TRUE	TRUE	110112	4.0643
578.9	Hemorrhage of gastrointestinal tract	trend	m1	5yr	Phecode utilization	presence	ED_primary		digestive	OR	1.17349	0.038339	1.08854	1.26507	3.008e-05	TRUE	TRUE	222109	4.52172
578.9	Hemorrhage of gastrointestinal tract	trend	m3	5yr	Phecode utilization	presence	ED_primary		digestive	OR	1.09073	0.0404206	1.00765	1.18066	0.031668	FALSE	FALSE	222109	1.49938
578.9	Hemorrhage of gastrointestinal tract	trend	m4	5yr	Phecode utilization	presence	ED_primary		digestive	OR	1.11516	0.0426896	1.02565	1.21248	0.0106741	FALSE	TRUE	222109	1.97167
578.9	Hemorrhage of gastrointestinal tract	trend	unadjusted	5yr	Phecode utilization	presence	ED_primary		digestive	ca_z	4.18779				2.81678e-05	TRUE	TRUE	222109	4.55025
579.8	Nonspecific abnormal findings in stool contents	AHI≥15 vs <15	m1	5yr	Phecode utilization	count_among_present	physician_primary		digestive	IRR	1.01293	0.0161709	0.981332	1.04555	0.426837	FALSE	FALSE	1128	0.369738
579.8	Nonspecific abnormal findings in stool contents	AHI≥15 vs <15	m3	5yr	Phecode utilization	count_among_present	physician_primary		digestive	IRR	1.00822	0.0169295	0.975313	1.04223	0.628769	FALSE	FALSE	1128	0.201509
579.8	Nonspecific abnormal findings in stool contents	AHI≥15 vs <15	m4	5yr	Phecode utilization	count_among_present	physician_primary		digestive	IRR	1.00186	0.0173781	0.968307	1.03657	0.915003	FALSE	FALSE	1128	0.0385774
579.8	Nonspecific abnormal findings in stool contents	AHI≥15 vs <15	unadjusted	5yr	Phecode utilization	count_among_present	physician_primary		digestive	rank_biserial	-0.00535216				0.810061	FALSE	FALSE	1128	0.0914821
579.8	Nonspecific abnormal findings in stool contents	AHI≥5 vs <5	m1	5yr	Phecode utilization	count_among_present	physician_primary		digestive	IRR	1.00739	0.0199368	0.968788	1.04754	0.711771	FALSE	FALSE	1128	0.147659
579.8	Nonspecific abnormal findings in stool contents	AHI≥5 vs <5	m3	5yr	Phecode utilization	count_among_present	physician_primary		digestive	IRR	0.998439	0.0208499	0.95846	1.04009	0.940282	FALSE	FALSE	1128	0.0267417
579.8	Nonspecific abnormal findings in stool contents	AHI≥5 vs <5	m4	5yr	Phecode utilization	count_among_present	physician_primary		digestive	IRR	0.990841	0.0216135	0.949744	1.03372	0.670329	FALSE	FALSE	1128	0.173712
579.8	Nonspecific abnormal findings in stool contents	AHI≥5 vs <5	unadjusted	5yr	Phecode utilization	count_among_present	physician_primary		digestive	rank_biserial	-0.0105394				0.705782	FALSE	FALSE	1128	0.151329
579.8	Nonspecific abnormal findings in stool contents	mild_vs_none	m1	5yr	Phecode utilization	count_among_present	physician_primary		digestive	IRR	0.999667	0.0218789	0.957706	1.04347	0.987869	FALSE	FALSE	1128	0.00530044
579.8	Nonspecific abnormal findings in stool contents	mild_vs_none	m3	5yr	Phecode utilization	count_among_present	physician_primary		digestive	IRR	0.992256	0.0226166	0.949232	1.03723	0.731057	FALSE	FALSE	1128	0.136049
579.8	Nonspecific abnormal findings in stool contents	mild_vs_none	m4	5yr	Phecode utilization	count_among_present	physician_primary		digestive	IRR	0.988092	0.023041	0.944463	1.03374	0.603118	FALSE	FALSE	1128	0.219597
579.8	Nonspecific abnormal findings in stool contents	mild_vs_none	unadjusted	5yr	Phecode utilization	count_among_present	physician_primary		digestive	rank_biserial	-0.00942916				0.768184	FALSE	FALSE	593	0.114535
579.8	Nonspecific abnormal findings in stool contents	moderate_vs_none	m1	5yr	Phecode utilization	count_among_present	physician_primary		digestive	IRR	0.997822	0.0233175	0.953246	1.04448	0.925485	FALSE	FALSE	1128	0.0336308
579.8	Nonspecific abnormal findings in stool contents	moderate_vs_none	m3	5yr	Phecode utilization	count_among_present	physician_primary		digestive	IRR	0.990792	0.0244177	0.944492	1.03936	0.704811	FALSE	FALSE	1128	0.151928
579.8	Nonspecific abnormal findings in stool contents	moderate_vs_none	m4	5yr	Phecode utilization	count_among_present	physician_primary		digestive	IRR	0.984034	0.025324	0.936384	1.03411	0.525054	FALSE	FALSE	1128	0.279796
579.8	Nonspecific abnormal findings in stool contents	moderate_vs_none	unadjusted	5yr	Phecode utilization	count_among_present	physician_primary		digestive	rank_biserial	-0.0277072				0.407605	FALSE	FALSE	486	0.38976
579.8	Nonspecific abnormal findings in stool contents	omnibus	m1	5yr	Phecode utilization	count_among_present	physician_primary		digestive	wald_chi2	1.71477				0.633655	FALSE	FALSE	1128	0.198147
579.8	Nonspecific abnormal findings in stool contents	omnibus	m3	5yr	Phecode utilization	count_among_present	physician_primary		digestive	wald_chi2	1.21673				0.748996	FALSE	FALSE	1128	0.125521
579.8	Nonspecific abnormal findings in stool contents	omnibus	m4	5yr	Phecode utilization	count_among_present	physician_primary		digestive	wald_chi2	0.987963				0.804165	FALSE	FALSE	1128	0.0946551
579.8	Nonspecific abnormal findings in stool contents	omnibus	unadjusted	5yr	Phecode utilization	count_among_present	physician_primary		digestive	epsilon2	-0.00171222				0.782999	FALSE	FALSE	1128	0.106239
579.8	Nonspecific abnormal findings in stool contents	severe_vs_none	m1	5yr	Phecode utilization	count_among_present	physician_primary		digestive	IRR	1.02717	0.0263168	0.975529	1.08154	0.308422	FALSE	FALSE	1128	0.510855
579.8	Nonspecific abnormal findings in stool contents	severe_vs_none	m3	5yr	Phecode utilization	count_among_present	physician_primary		digestive	IRR	1.01573	0.0274848	0.96246	1.07195	0.570167	FALSE	FALSE	1128	0.243998
579.8	Nonspecific abnormal findings in stool contents	severe_vs_none	m4	5yr	Phecode utilization	count_among_present	physician_primary		digestive	IRR	1.00475	0.0286673	0.94985	1.06282	0.868797	FALSE	FALSE	1128	0.0610819
579.8	Nonspecific abnormal findings in stool contents	severe_vs_none	unadjusted	5yr	Phecode utilization	count_among_present	physician_primary		digestive	rank_biserial	0.00455025				0.895842	FALSE	FALSE	495	0.0477685
579.8	Nonspecific abnormal findings in stool contents	trend	m1	5yr	Phecode utilization	count_among_present	physician_primary		digestive	IRR	1.00844	0.00818728	0.992389	1.02476	0.304504	FALSE	FALSE	1128	0.516407
579.8	Nonspecific abnormal findings in stool contents	trend	m3	5yr	Phecode utilization	count_among_present	physician_primary		digestive	IRR	1.00531	0.00859411	0.988515	1.02238	0.537976	FALSE	FALSE	1128	0.269237
579.8	Nonspecific abnormal findings in stool contents	trend	m4	5yr	Phecode utilization	count_among_present	physician_primary		digestive	IRR	1.0018	0.0089643	0.98435	1.01955	0.841216	FALSE	FALSE	1128	0.0750927
579.8	Nonspecific abnormal findings in stool contents	trend	unadjusted	5yr	Phecode utilization	count_among_present	physician_primary		digestive	spearman_rho	-0.000970028				0.974039	FALSE	FALSE	1128	0.0114236
579.8	Nonspecific abnormal findings in stool contents	AHI≥15 vs <15	m1	5yr	Phecode utilization	presence	physician_primary		digestive	OR	1.22063	0.059783	1.08567	1.37238	0.000853307	FALSE	TRUE	222109	3.06889
579.8	Nonspecific abnormal findings in stool contents	AHI≥15 vs <15	m3	5yr	Phecode utilization	presence	physician_primary		digestive	OR	1.0462	0.0610352	0.928247	1.17915	0.459271	FALSE	FALSE	222109	0.337931
579.8	Nonspecific abnormal findings in stool contents	AHI≥15 vs <15	m4	5yr	Phecode utilization	presence	physician_primary		digestive	OR	0.972338	0.0634436	0.858646	1.10108	0.658378	FALSE	FALSE	222109	0.181524
579.8	Nonspecific abnormal findings in stool contents	AHI≥15 vs <15	unadjusted	5yr	Phecode utilization	presence	physician_primary		digestive	OR	1.22063	0.0597831	1.08567	1.37238	0.000892071	FALSE	TRUE	222109	3.0496
579.8	Nonspecific abnormal findings in stool contents	AHI≥5 vs <5	m1	5yr	Phecode utilization	presence	physician_primary		digestive	OR	1.52629	0.0749137	1.31786	1.76768	1.65797e-08	TRUE	TRUE	222109	7.78042
579.8	Nonspecific abnormal findings in stool contents	AHI≥5 vs <5	m3	5yr	Phecode utilization	presence	physician_primary		digestive	OR	1.19439	0.076068	1.02896	1.38643	0.0195297	FALSE	TRUE	222109	1.70931
579.8	Nonspecific abnormal findings in stool contents	AHI≥5 vs <5	m4	5yr	Phecode utilization	presence	physician_primary		digestive	OR	1.112	0.0783118	0.953771	1.29647	0.175238	FALSE	FALSE	222109	0.756373
579.8	Nonspecific abnormal findings in stool contents	AHI≥5 vs <5	unadjusted	5yr	Phecode utilization	presence	physician_primary		digestive	OR	1.52629	0.0749137	1.31786	1.76768	5.03418e-09	TRUE	TRUE	222109	8.29807
579.8	Nonspecific abnormal findings in stool contents	mild_vs_none	m1	5yr	Phecode utilization	presence	physician_primary		digestive	OR	1.50303	0.0849621	1.27247	1.77536	1.61827e-06	TRUE	TRUE	222109	5.79095
579.8	Nonspecific abnormal findings in stool contents	mild_vs_none	m3	5yr	Phecode utilization	presence	physician_primary		digestive	OR	1.21558	0.0855008	1.02803	1.43735	0.0224155	FALSE	FALSE	222109	1.64945
579.8	Nonspecific abnormal findings in stool contents	mild_vs_none	m4	5yr	Phecode utilization	presence	physician_primary		digestive	OR	1.15964	0.0862492	0.979285	1.37322	0.0859301	FALSE	FALSE	222109	1.06585
579.8	Nonspecific abnormal findings in stool contents	mild_vs_none	unadjusted	5yr	Phecode utilization	presence	physician_primary		digestive	OR	1.50303	0.0849621	1.27247	1.77537	1.32414e-06	TRUE	TRUE	127658	5.87807
579.8	Nonspecific abnormal findings in stool contents	moderate_vs_none	m1	5yr	Phecode utilization	presence	physician_primary		digestive	OR	1.59369	0.0912443	1.33271	1.90577	3.26087e-07	TRUE	TRUE	222109	6.48667
579.8	Nonspecific abnormal findings in stool contents	moderate_vs_none	m3	5yr	Phecode utilization	presence	physician_primary		digestive	OR	1.18313	0.0924098	0.987124	1.41805	0.0688008	FALSE	FALSE	222109	1.16241
579.8	Nonspecific abnormal findings in stool contents	moderate_vs_none	m4	5yr	Phecode utilization	presence	physician_primary		digestive	OR	1.09666	0.0942271	0.911725	1.3191	0.327492	FALSE	FALSE	222109	0.4848
579.8	Nonspecific abnormal findings in stool contents	moderate_vs_none	unadjusted	5yr	Phecode utilization	presence	physician_primary		digestive	OR	1.59369	0.0912443	1.3327	1.90577	3.7916e-07	TRUE	TRUE	105575	6.42118
579.8	Nonspecific abnormal findings in stool contents	omnibus	m1	5yr	Phecode utilization	presence	physician_primary		digestive	wald_chi2	32.5938				3.92304e-07	TRUE	TRUE	222109	6.40638
579.8	Nonspecific abnormal findings in stool contents	omnibus	m3	5yr	Phecode utilization	presence	physician_primary		digestive	wald_chi2	5.66938				0.128852	FALSE	FALSE	222109	0.88991
579.8	Nonspecific abnormal findings in stool contents	omnibus	m4	5yr	Phecode utilization	presence	physician_primary		digestive	wald_chi2	3.56946				0.311864	FALSE	FALSE	222109	0.506034
579.8	Nonspecific abnormal findings in stool contents	omnibus	unadjusted	5yr	Phecode utilization	presence	physician_primary		digestive	cramers_v	0.0122041				3.09655e-07	TRUE	TRUE	222109	6.50912
579.8	Nonspecific abnormal findings in stool contents	severe_vs_none	m1	5yr	Phecode utilization	presence	physician_primary		digestive	OR	1.4966	0.0905409	1.25325	1.7872	8.46028e-06	TRUE	TRUE	222109	5.07262
579.8	Nonspecific abnormal findings in stool contents	severe_vs_none	m3	5yr	Phecode utilization	presence	physician_primary		digestive	OR	1.17455	0.0926307	0.979548	1.40838	0.0824067	FALSE	FALSE	222109	1.08404
579.8	Nonspecific abnormal findings in stool contents	severe_vs_none	m4	5yr	Phecode utilization	presence	physician_primary		digestive	OR	1.04084	0.0974255	0.859917	1.25984	0.681156	FALSE	FALSE	222109	0.166753
579.8	Nonspecific abnormal findings in stool contents	severe_vs_none	unadjusted	5yr	Phecode utilization	presence	physician_primary		digestive	OR	1.4966	0.0905409	1.25324	1.78721	8.58101e-06	TRUE	TRUE	110112	5.06646
579.8	Nonspecific abnormal findings in stool contents	trend	m1	5yr	Phecode utilization	presence	physician_primary		digestive	OR	1.12276	0.0267571	1.0654	1.18322	1.50781e-05	TRUE	TRUE	222109	4.82165
579.8	Nonspecific abnormal findings in stool contents	trend	m3	5yr	Phecode utilization	presence	physician_primary		digestive	OR	1.04021	0.0282368	0.984202	1.0994	0.162714	FALSE	FALSE	222109	0.788574
579.8	Nonspecific abnormal findings in stool contents	trend	m4	5yr	Phecode utilization	presence	physician_primary		digestive	OR	1.00025	0.0298644	0.943387	1.06055	0.993198	FALSE	FALSE	222109	0.00296414
579.8	Nonspecific abnormal findings in stool contents	trend	unadjusted	5yr	Phecode utilization	presence	physician_primary		digestive	ca_z	4.33559				1.4537e-05	TRUE	TRUE	222109	4.83753
585.1	Acute renal failure	AHI≥15 vs <15	m1	1yr	Phecode utilization	count_among_present	ED_secondary		genitourinary	IRR	0.931742	0.0240237	0.888887	0.976663	0.00325145	FALSE	FALSE	1751	2.48792
585.1	Acute renal failure	AHI≥15 vs <15	m3	1yr	Phecode utilization	count_among_present	ED_secondary		genitourinary	IRR	0.925545	0.0232137	0.884378	0.968628	0.000858975	TRUE	TRUE	1751	3.06602
585.1	Acute renal failure	AHI≥15 vs <15	m4	1yr	Phecode utilization	count_among_present	ED_secondary		genitourinary	IRR	0.933851	0.0231686	0.892393	0.977234	0.00313749	FALSE	TRUE	1751	2.50342
585.1	Acute renal failure	AHI≥15 vs <15	unadjusted	1yr	Phecode utilization	count_among_present	ED_secondary		genitourinary	rank_biserial	-0.0339492				0.0381625	FALSE	FALSE	1751	1.41836
585.1	Acute renal failure	AHI≥5 vs <5	m1	1yr	Phecode utilization	count_among_present	ED_secondary		genitourinary	IRR	0.906109	0.0386282	0.84004	0.977374	0.0106976	FALSE	FALSE	1751	1.97071
585.1	Acute renal failure	AHI≥5 vs <5	m3	1yr	Phecode utilization	count_among_present	ED_secondary		genitourinary	IRR	0.898964	0.0379009	0.834605	0.968286	0.0049497	FALSE	FALSE	1751	2.30542
585.1	Acute renal failure	AHI≥5 vs <5	m4	1yr	Phecode utilization	count_among_present	ED_secondary		genitourinary	IRR	0.90931	0.0392727	0.841944	0.982067	0.0154891	FALSE	FALSE	1751	1.80997
585.1	Acute renal failure	AHI≥5 vs <5	unadjusted	1yr	Phecode utilization	count_among_present	ED_secondary		genitourinary	rank_biserial	-0.0487317				0.0220542	FALSE	FALSE	1751	1.65651
585.1	Acute renal failure	mild_vs_none	m1	1yr	Phecode utilization	count_among_present	ED_secondary		genitourinary	IRR	0.931986	0.0437148	0.855459	1.01536	0.107115	FALSE	FALSE	1751	0.97015
585.1	Acute renal failure	mild_vs_none	m3	1yr	Phecode utilization	count_among_present	ED_secondary		genitourinary	IRR	0.927263	0.0437184	0.851118	1.01022	0.0841019	FALSE	FALSE	1751	1.07519
585.1	Acute renal failure	mild_vs_none	m4	1yr	Phecode utilization	count_among_present	ED_secondary		genitourinary	IRR	0.934061	0.0446664	0.855766	1.01952	0.126717	FALSE	FALSE	1751	0.897166
585.1	Acute renal failure	mild_vs_none	unadjusted	1yr	Phecode utilization	count_among_present	ED_secondary		genitourinary	rank_biserial	-0.0353421				0.179168	FALSE	FALSE	776	0.746738
585.1	Acute renal failure	moderate_vs_none	m1	1yr	Phecode utilization	count_among_present	ED_secondary		genitourinary	IRR	0.888122	0.0413578	0.818971	0.963111	0.00412054	FALSE	FALSE	1751	2.38505
585.1	Acute renal failure	moderate_vs_none	m3	1yr	Phecode utilization	count_among_present	ED_secondary		genitourinary	IRR	0.880402	0.0402923	0.81355	0.952747	0.00157053	FALSE	FALSE	1751	2.80395
585.1	Acute renal failure	moderate_vs_none	m4	1yr	Phecode utilization	count_among_present	ED_secondary		genitourinary	IRR	0.888628	0.0411126	0.819832	0.963197	0.00407843	FALSE	FALSE	1751	2.38951
585.1	Acute renal failure	moderate_vs_none	unadjusted	1yr	Phecode utilization	count_among_present	ED_secondary		genitourinary	rank_biserial	-0.0609155				0.0186678	FALSE	FALSE	727	1.72891
585.1	Acute renal failure	omnibus	m1	1yr	Phecode utilization	count_among_present	ED_secondary		genitourinary	wald_chi2	9.92213				0.0192398	FALSE	FALSE	1751	1.7158
585.1	Acute renal failure	omnibus	m3	1yr	Phecode utilization	count_among_present	ED_secondary		genitourinary	wald_chi2	12.7527				0.00520308	FALSE	FALSE	1751	2.28374
585.1	Acute renal failure	omnibus	m4	1yr	Phecode utilization	count_among_present	ED_secondary		genitourinary	wald_chi2	10.1783				0.0171095	FALSE	FALSE	1751	1.76676
585.1	Acute renal failure	omnibus	unadjusted	1yr	Phecode utilization	count_among_present	ED_secondary		genitourinary	epsilon2	0.00201852				0.0886286	FALSE	FALSE	1751	1.05243
585.1	Acute renal failure	severe_vs_none	m1	1yr	Phecode utilization	count_among_present	ED_secondary		genitourinary	IRR	0.897969	0.0404217	0.829573	0.972005	0.0077583	FALSE	FALSE	1751	2.11023
585.1	Acute renal failure	severe_vs_none	m3	1yr	Phecode utilization	count_among_present	ED_secondary		genitourinary	IRR	0.887786	0.0394125	0.821789	0.959083	0.00252799	FALSE	FALSE	1751	2.59722
585.1	Acute renal failure	severe_vs_none	m4	1yr	Phecode utilization	count_among_present	ED_secondary		genitourinary	IRR	0.900849	0.0409491	0.831373	0.97613	0.010774	FALSE	FALSE	1751	1.96762
585.1	Acute renal failure	severe_vs_none	unadjusted	1yr	Phecode utilization	count_among_present	ED_secondary		genitourinary	rank_biserial	-0.0508027				0.0391904	FALSE	FALSE	870	1.40682
585.1	Acute renal failure	trend	m1	1yr	Phecode utilization	count_among_present	ED_secondary		genitourinary	IRR	0.966669	0.011823	0.944527	0.989331	0.00414128	FALSE	TRUE	1751	2.38286
585.1	Acute renal failure	trend	m3	1yr	Phecode utilization	count_among_present	ED_secondary		genitourinary	IRR	0.963048	0.0114686	0.941642	0.984941	0.00102695	TRUE	TRUE	1751	2.98845
585.1	Acute renal failure	trend	m4	1yr	Phecode utilization	count_among_present	ED_secondary		genitourinary	IRR	0.967439	0.0117272	0.945456	0.989933	0.00476186	FALSE	FALSE	1751	2.32222
585.1	Acute renal failure	trend	unadjusted	1yr	Phecode utilization	count_among_present	ED_secondary		genitourinary	spearman_rho	-0.0488784				0.0408473	FALSE	FALSE	1751	1.38884
585.1	Acute renal failure	AHI≥15 vs <15	m1	1yr	Phecode utilization	count_among_present	inpatient_secondary		genitourinary	IRR	0.949197	0.0217242	0.90963	0.990485	0.016393	FALSE	FALSE	1861	1.78534
585.1	Acute renal failure	AHI≥15 vs <15	m3	1yr	Phecode utilization	count_among_present	inpatient_secondary		genitourinary	IRR	0.944251	0.021151	0.905908	0.984218	0.00668665	FALSE	FALSE	1861	2.17479
585.1	Acute renal failure	AHI≥15 vs <15	m4	1yr	Phecode utilization	count_among_present	inpatient_secondary		genitourinary	IRR	0.953595	0.0214695	0.914301	0.994578	0.0268847	FALSE	FALSE	1861	1.5705
585.1	Acute renal failure	AHI≥15 vs <15	unadjusted	1yr	Phecode utilization	count_among_present	inpatient_secondary		genitourinary	rank_biserial	-0.034357				0.0364167	FALSE	FALSE	1861	1.4387
585.1	Acute renal failure	AHI≥5 vs <5	m1	1yr	Phecode utilization	count_among_present	inpatient_secondary		genitourinary	IRR	0.926482	0.0344263	0.86603	0.991153	0.026548	FALSE	FALSE	1861	1.57597
585.1	Acute renal failure	AHI≥5 vs <5	m3	1yr	Phecode utilization	count_among_present	inpatient_secondary		genitourinary	IRR	0.9217	0.0338783	0.862487	0.984979	0.0160966	FALSE	FALSE	1861	1.79327
585.1	Acute renal failure	AHI≥5 vs <5	m4	1yr	Phecode utilization	count_among_present	inpatient_secondary		genitourinary	IRR	0.933618	0.0349473	0.87181	0.999807	0.0493595	FALSE	FALSE	1861	1.30663
585.1	Acute renal failure	AHI≥5 vs <5	unadjusted	1yr	Phecode utilization	count_among_present	inpatient_secondary		genitourinary	rank_biserial	-0.0428713				0.0451587	FALSE	FALSE	1861	1.34526
585.1	Acute renal failure	mild_vs_none	m1	1yr	Phecode utilization	count_among_present	inpatient_secondary		genitourinary	IRR	0.944908	0.0383786	0.876439	1.01873	0.139796	FALSE	FALSE	1861	0.854504
585.1	Acute renal failure	mild_vs_none	m3	1yr	Phecode utilization	count_among_present	inpatient_secondary		genitourinary	IRR	0.942577	0.0381364	0.874692	1.01573	0.120979	FALSE	FALSE	1861	0.917292
585.1	Acute renal failure	mild_vs_none	m4	1yr	Phecode utilization	count_among_present	inpatient_secondary		genitourinary	IRR	0.950738	0.0387678	0.881174	1.02579	0.192553	FALSE	FALSE	1861	0.715449
585.1	Acute renal failure	mild_vs_none	unadjusted	1yr	Phecode utilization	count_among_present	inpatient_secondary		genitourinary	rank_biserial	-0.0268874				0.309795	FALSE	FALSE	813	0.508926
585.1	Acute renal failure	moderate_vs_none	m1	1yr	Phecode utilization	count_among_present	inpatient_secondary		genitourinary	IRR	0.914261	0.0374246	0.849599	0.983843	0.0166112	FALSE	FALSE	1861	1.7796
585.1	Acute renal failure	moderate_vs_none	m3	1yr	Phecode utilization	count_among_present	inpatient_secondary		genitourinary	IRR	0.907556	0.0368255	0.84436	0.975482	0.00843758	FALSE	FALSE	1861	2.07378
585.1	Acute renal failure	moderate_vs_none	m4	1yr	Phecode utilization	count_among_present	inpatient_secondary		genitourinary	IRR	0.917248	0.0374629	0.852311	0.987132	0.0211279	FALSE	FALSE	1861	1.67514
585.1	Acute renal failure	moderate_vs_none	unadjusted	1yr	Phecode utilization	count_among_present	inpatient_secondary		genitourinary	rank_biserial	-0.049917				0.0556012	FALSE	FALSE	773	1.25492
585.1	Acute renal failure	omnibus	m1	1yr	Phecode utilization	count_among_present	inpatient_secondary		genitourinary	wald_chi2	6.76949				0.0796194	FALSE	FALSE	1861	1.09898
585.1	Acute renal failure	omnibus	m3	1yr	Phecode utilization	count_among_present	inpatient_secondary		genitourinary	wald_chi2	8.54956				0.0359197	FALSE	FALSE	1861	1.44467
585.1	Acute renal failure	omnibus	m4	1yr	Phecode utilization	count_among_present	inpatient_secondary		genitourinary	wald_chi2	6.07587				0.107977	FALSE	FALSE	1861	0.96667
585.1	Acute renal failure	omnibus	unadjusted	1yr	Phecode utilization	count_among_present	inpatient_secondary		genitourinary	epsilon2	0.00135298				0.137894	FALSE	FALSE	1861	0.860456
585.1	Acute renal failure	severe_vs_none	m1	1yr	Phecode utilization	count_among_present	inpatient_secondary		genitourinary	IRR	0.92066	0.0367244	0.856721	0.989371	0.0243893	FALSE	FALSE	1861	1.6128
585.1	Acute renal failure	severe_vs_none	m3	1yr	Phecode utilization	count_among_present	inpatient_secondary		genitourinary	IRR	0.914108	0.0360393	0.851767	0.981011	0.0127057	FALSE	FALSE	1861	1.896
585.1	Acute renal failure	severe_vs_none	m4	1yr	Phecode utilization	count_among_present	inpatient_secondary		genitourinary	IRR	0.930174	0.0376355	0.86403	1.00138	0.0544454	FALSE	FALSE	1861	1.26404
585.1	Acute renal failure	severe_vs_none	unadjusted	1yr	Phecode utilization	count_among_present	inpatient_secondary		genitourinary	rank_biserial	-0.0505552				0.0373298	FALSE	FALSE	929	1.42794
585.1	Acute renal failure	trend	m1	1yr	Phecode utilization	count_among_present	inpatient_secondary		genitourinary	IRR	0.974927	0.0107341	0.95463	0.995655	0.017998	FALSE	FALSE	1861	1.74478
585.1	Acute renal failure	trend	m3	1yr	Phecode utilization	count_among_present	inpatient_secondary		genitourinary	IRR	0.972454	0.0105024	0.952641	0.992679	0.00782217	FALSE	FALSE	1861	2.10667
585.1	Acute renal failure	trend	m4	1yr	Phecode utilization	count_among_present	inpatient_secondary		genitourinary	IRR	0.977661	0.0108944	0.957007	0.998761	0.0381054	FALSE	FALSE	1861	1.41901
585.1	Acute renal failure	trend	unadjusted	1yr	Phecode utilization	count_among_present	inpatient_secondary		genitourinary	spearman_rho	-0.0498724				0.0314484	FALSE	FALSE	1861	1.5024
585.1	Acute renal failure	AHI≥15 vs <15	m1	1yr	Phecode utilization	presence	ED_secondary		genitourinary	OR	1.70546	0.0482999	1.55142	1.8748	2.13039e-28	TRUE	TRUE	222109	27.6715
585.1	Acute renal failure	AHI≥15 vs <15	m3	1yr	Phecode utilization	presence	ED_secondary		genitourinary	OR	1.34263	0.0493238	1.21891	1.47891	2.32344e-09	TRUE	TRUE	222109	8.63387
585.1	Acute renal failure	AHI≥15 vs <15	m4	1yr	Phecode utilization	presence	ED_secondary		genitourinary	OR	1.23164	0.0511414	1.11417	1.36149	4.62341e-05	TRUE	TRUE	222109	4.33504
585.1	Acute renal failure	AHI≥15 vs <15	unadjusted	1yr	Phecode utilization	presence	ED_secondary		genitourinary	OR	1.70546	0.0482999	1.55142	1.87481	1.54816e-28	TRUE	TRUE	222109	27.8102
585.1	Acute renal failure	AHI≥5 vs <5	m1	1yr	Phecode utilization	presence	ED_secondary		genitourinary	OR	1.74466	0.0627113	1.54288	1.97284	6.99486e-19	TRUE	TRUE	222109	18.1552
585.1	Acute renal failure	AHI≥5 vs <5	m3	1yr	Phecode utilization	presence	ED_secondary		genitourinary	OR	1.23444	0.0636642	1.08963	1.3985	0.00093868	TRUE	TRUE	222109	3.02748
585.1	Acute renal failure	AHI≥5 vs <5	m4	1yr	Phecode utilization	presence	ED_secondary		genitourinary	OR	1.11289	0.0652776	0.979234	1.26478	0.101319	FALSE	FALSE	222109	0.994308
585.1	Acute renal failure	AHI≥5 vs <5	unadjusted	1yr	Phecode utilization	presence	ED_secondary		genitourinary	OR	1.74466	0.0627113	1.54287	1.97284	7.77645e-21	TRUE	TRUE	222109	20.1092
585.1	Acute renal failure	mild_vs_none	m1	1yr	Phecode utilization	presence	ED_secondary		genitourinary	OR	1.35441	0.0734682	1.17277	1.56417	3.64053e-05	TRUE	TRUE	222109	4.43883
585.1	Acute renal failure	mild_vs_none	m3	1yr	Phecode utilization	presence	ED_secondary		genitourinary	OR	1.03455	0.0741343	0.894643	1.19634	0.646792	FALSE	FALSE	222109	0.189235
585.1	Acute renal failure	mild_vs_none	m4	1yr	Phecode utilization	presence	ED_secondary		genitourinary	OR	0.982908	0.0746136	0.849184	1.13769	0.817273	FALSE	FALSE	222109	0.0876329
585.1	Acute renal failure	mild_vs_none	unadjusted	1yr	Phecode utilization	presence	ED_secondary		genitourinary	OR	1.35441	0.0734682	1.17277	1.56418	3.30211e-05	TRUE	TRUE	127658	4.48121
585.1	Acute renal failure	moderate_vs_none	m1	1yr	Phecode utilization	presence	ED_secondary		genitourinary	OR	1.81109	0.0752217	1.56283	2.09879	2.88625e-15	TRUE	TRUE	222109	14.5397
585.1	Acute renal failure	moderate_vs_none	m3	1yr	Phecode utilization	presence	ED_secondary		genitourinary	OR	1.20855	0.0762365	1.04082	1.40333	0.012966	FALSE	TRUE	222109	1.8872
585.1	Acute renal failure	moderate_vs_none	m4	1yr	Phecode utilization	presence	ED_secondary		genitourinary	OR	1.11054	0.0774822	0.95407	1.29267	0.176013	FALSE	FALSE	222109	0.754456
585.1	Acute renal failure	moderate_vs_none	unadjusted	1yr	Phecode utilization	presence	ED_secondary		genitourinary	OR	1.81109	0.0752218	1.56283	2.0988	2.33661e-15	TRUE	TRUE	105575	14.6314
585.1	Acute renal failure	omnibus	m1	1yr	Phecode utilization	presence	ED_secondary		genitourinary	wald_chi2	145.948				1.97145e-31	TRUE	TRUE	222109	30.7052
585.1	Acute renal failure	omnibus	m3	1yr	Phecode utilization	presence	ED_secondary		genitourinary	wald_chi2	49.9928				8.01755e-11	TRUE	TRUE	222109	10.096
585.1	Acute renal failure	omnibus	m4	1yr	Phecode utilization	presence	ED_secondary		genitourinary	wald_chi2	24.5384				1.92814e-05	TRUE	TRUE	222109	4.71486
585.1	Acute renal failure	omnibus	unadjusted	1yr	Phecode utilization	presence	ED_secondary		genitourinary	cramers_v	0.0260596				1.74016e-32	TRUE	TRUE	222109	31.7594
585.1	Acute renal failure	severe_vs_none	m1	1yr	Phecode utilization	presence	ED_secondary		genitourinary	OR	2.21513	0.0710025	1.92736	2.54587	4.02344e-29	TRUE	TRUE	222109	28.3954
585.1	Acute renal failure	severe_vs_none	m3	1yr	Phecode utilization	presence	ED_secondary		genitourinary	OR	1.52828	0.0727027	1.32531	1.76233	5.41299e-09	TRUE	TRUE	222109	8.26656
585.1	Acute renal failure	severe_vs_none	m4	1yr	Phecode utilization	presence	ED_secondary		genitourinary	OR	1.33069	0.0763037	1.14585	1.54535	0.000180941	TRUE	TRUE	222109	3.74246
585.1	Acute renal failure	severe_vs_none	unadjusted	1yr	Phecode utilization	presence	ED_secondary		genitourinary	OR	2.21513	0.0710025	1.92735	2.54588	1.91299e-30	TRUE	TRUE	110112	29.7183
585.1	Acute renal failure	trend	m1	1yr	Phecode utilization	presence	ED_secondary		genitourinary	OR	1.30086	0.0216493	1.24682	1.35725	5.77336e-34	TRUE	TRUE	222109	33.2386
585.1	Acute renal failure	trend	m3	1yr	Phecode utilization	presence	ED_secondary		genitourinary	OR	1.16482	0.0228752	1.11375	1.21824	2.56411e-11	TRUE	TRUE	222109	10.5911
585.1	Acute renal failure	trend	m4	1yr	Phecode utilization	presence	ED_secondary		genitourinary	OR	1.1137	0.0240772	1.06236	1.16751	7.72982e-06	TRUE	TRUE	222109	5.11183
585.1	Acute renal failure	trend	unadjusted	1yr	Phecode utilization	presence	ED_secondary		genitourinary	ca_z	12.2667				1.36718e-34	TRUE	TRUE	222109	33.8642
585.1	Acute renal failure	AHI≥15 vs <15	m1	1yr	Phecode utilization	presence	inpatient_secondary		genitourinary	OR	1.75059	0.046934	1.59674	1.91926	8.19942e-33	TRUE	TRUE	222109	32.0862
585.1	Acute renal failure	AHI≥15 vs <15	m3	1yr	Phecode utilization	presence	inpatient_secondary		genitourinary	OR	1.38432	0.0479521	1.26014	1.52073	1.18605e-11	TRUE	TRUE	222109	10.9259
585.1	Acute renal failure	AHI≥15 vs <15	m4	1yr	Phecode utilization	presence	inpatient_secondary		genitourinary	OR	1.30263	0.049699	1.18172	1.4359	1.03961e-07	TRUE	TRUE	222109	6.98313
585.1	Acute renal failure	AHI≥15 vs <15	unadjusted	1yr	Phecode utilization	presence	inpatient_secondary		genitourinary	OR	1.75059	0.046934	1.59673	1.91926	4.09007e-33	TRUE	TRUE	222109	32.3883
585.1	Acute renal failure	AHI≥5 vs <5	m1	1yr	Phecode utilization	presence	inpatient_secondary		genitourinary	OR	1.76818	0.0610969	1.56863	1.99312	1.07227e-20	TRUE	TRUE	222109	19.9697
585.1	Acute renal failure	AHI≥5 vs <5	m3	1yr	Phecode utilization	presence	inpatient_secondary		genitourinary	OR	1.25578	0.0620514	1.11197	1.41818	0.00024215	TRUE	TRUE	222109	3.61591
585.1	Acute renal failure	AHI≥5 vs <5	m4	1yr	Phecode utilization	presence	inpatient_secondary		genitourinary	OR	1.16135	0.0636089	1.02522	1.31555	0.0186945	FALSE	FALSE	222109	1.72829
585.1	Acute renal failure	AHI≥5 vs <5	unadjusted	1yr	Phecode utilization	presence	inpatient_secondary		genitourinary	OR	1.76818	0.0610969	1.56863	1.99312	6.96747e-23	TRUE	TRUE	222109	22.1569
585.1	Acute renal failure	mild_vs_none	m1	1yr	Phecode utilization	presence	inpatient_secondary		genitourinary	OR	1.34638	0.0717449	1.16976	1.54966	3.39088e-05	TRUE	TRUE	222109	4.46969
585.1	Acute renal failure	mild_vs_none	m3	1yr	Phecode utilization	presence	inpatient_secondary		genitourinary	OR	1.03033	0.0724347	0.893966	1.1875	0.679942	FALSE	FALSE	222109	0.167528
585.1	Acute renal failure	mild_vs_none	m4	1yr	Phecode utilization	presence	inpatient_secondary		genitourinary	OR	0.994993	0.0729057	0.862507	1.14783	0.945112	FALSE	FALSE	222109	0.0245169
585.1	Acute renal failure	mild_vs_none	unadjusted	1yr	Phecode utilization	presence	inpatient_secondary		genitourinary	OR	1.34638	0.0717449	1.16976	1.54966	3.14472e-05	TRUE	TRUE	127658	4.50242
585.1	Acute renal failure	moderate_vs_none	m1	1yr	Phecode utilization	presence	inpatient_secondary		genitourinary	OR	1.84745	0.0730706	1.60094	2.13192	4.45827e-17	TRUE	TRUE	222109	16.3508
585.1	Acute renal failure	moderate_vs_none	m3	1yr	Phecode utilization	presence	inpatient_secondary		genitourinary	OR	1.23824	0.0740982	1.07086	1.43179	0.00392742	FALSE	TRUE	222109	2.40589
585.1	Acute renal failure	moderate_vs_none	m4	1yr	Phecode utilization	presence	inpatient_secondary		genitourinary	OR	1.16906	0.0753291	1.00859	1.35505	0.0381245	FALSE	FALSE	222109	1.4188
585.1	Acute renal failure	moderate_vs_none	unadjusted	1yr	Phecode utilization	presence	inpatient_secondary		genitourinary	OR	1.84745	0.0730706	1.60093	2.13192	2.71546e-17	TRUE	TRUE	105575	16.5662
585.1	Acute renal failure	omnibus	m1	1yr	Phecode utilization	presence	inpatient_secondary		genitourinary	wald_chi2	167.458				4.50111e-36	TRUE	TRUE	222109	35.3467
585.1	Acute renal failure	omnibus	m3	1yr	Phecode utilization	presence	inpatient_secondary		genitourinary	wald_chi2	62.3257				1.87163e-13	TRUE	TRUE	222109	12.7278
585.1	Acute renal failure	omnibus	m4	1yr	Phecode utilization	presence	inpatient_secondary		genitourinary	wald_chi2	39.3698				1.44918e-08	TRUE	TRUE	222109	7.83888
585.1	Acute renal failure	omnibus	unadjusted	1yr	Phecode utilization	presence	inpatient_secondary		genitourinary	cramers_v	0.0279445				2.29743e-37	TRUE	TRUE	222109	36.6388
585.1	Acute renal failure	severe_vs_none	m1	1yr	Phecode utilization	presence	inpatient_secondary		genitourinary	OR	2.2702	0.0689657	1.98317	2.59877	1.36597e-32	TRUE	TRUE	222109	31.8646
585.1	Acute renal failure	severe_vs_none	m3	1yr	Phecode utilization	presence	inpatient_secondary		genitourinary	OR	1.57683	0.0706503	1.37293	1.81102	1.14791e-10	TRUE	TRUE	222109	9.94009
585.1	Acute renal failure	severe_vs_none	m4	1yr	Phecode utilization	presence	inpatient_secondary		genitourinary	OR	1.43578	0.0741275	1.24162	1.66029	1.06348e-06	TRUE	TRUE	222109	5.97327
585.1	Acute renal failure	severe_vs_none	unadjusted	1yr	Phecode utilization	presence	inpatient_secondary		genitourinary	OR	2.2702	0.0689657	1.98316	2.59877	3.7644e-34	TRUE	TRUE	110112	33.4243
585.1	Acute renal failure	trend	m1	1yr	Phecode utilization	presence	inpatient_secondary		genitourinary	OR	1.31442	0.0210291	1.26135	1.36973	1.20844e-38	TRUE	TRUE	222109	37.9178
585.1	Acute renal failure	trend	m3	1yr	Phecode utilization	presence	inpatient_secondary		genitourinary	OR	1.18038	0.0222294	1.13006	1.23294	8.63838e-14	TRUE	TRUE	222109	13.0636
585.1	Acute renal failure	trend	m4	1yr	Phecode utilization	presence	inpatient_secondary		genitourinary	OR	1.14514	0.0233885	1.09383	1.19886	6.84406e-09	TRUE	TRUE	222109	8.16469
585.1	Acute renal failure	trend	unadjusted	1yr	Phecode utilization	presence	inpatient_secondary		genitourinary	ca_z	13.1364				2.03651e-39	TRUE	TRUE	222109	38.6911
585.1	Acute renal failure	AHI≥15 vs <15	m1	5yr	Phecode utilization	count_among_present	ED_primary		genitourinary	IRR	1.01464	0.0212082	0.973329	1.05771	0.493144	FALSE	FALSE	849	0.307026
585.1	Acute renal failure	AHI≥15 vs <15	m3	5yr	Phecode utilization	count_among_present	ED_primary		genitourinary	IRR	1.00904	0.0217503	0.966929	1.05299	0.679042	FALSE	FALSE	849	0.168103
585.1	Acute renal failure	AHI≥15 vs <15	m4	5yr	Phecode utilization	count_among_present	ED_primary		genitourinary	IRR	1.01363	0.0219307	0.970985	1.05815	0.536983	FALSE	FALSE	849	0.27004
585.1	Acute renal failure	AHI≥15 vs <15	unadjusted	5yr	Phecode utilization	count_among_present	ED_primary		genitourinary	rank_biserial	0.00710348				0.78228	FALSE	FALSE	849	0.106638
585.1	Acute renal failure	AHI≥5 vs <5	m1	5yr	Phecode utilization	count_among_present	ED_primary		genitourinary	IRR	1.01352	0.02412	0.966725	1.06259	0.577569	FALSE	FALSE	849	0.238396
585.1	Acute renal failure	AHI≥5 vs <5	m3	5yr	Phecode utilization	count_among_present	ED_primary		genitourinary	IRR	1.01333	0.0241787	0.96643	1.06251	0.58388	FALSE	FALSE	849	0.233677
585.1	Acute renal failure	AHI≥5 vs <5	m4	5yr	Phecode utilization	count_among_present	ED_primary		genitourinary	IRR	1.01849	0.0251907	0.969429	1.07004	0.466963	FALSE	FALSE	849	0.330717
585.1	Acute renal failure	AHI≥5 vs <5	unadjusted	5yr	Phecode utilization	count_among_present	ED_primary		genitourinary	rank_biserial	-0.0161741				0.618266	FALSE	FALSE	849	0.208825
585.1	Acute renal failure	mild_vs_none	m1	5yr	Phecode utilization	count_among_present	ED_primary		genitourinary	IRR	1.00519	0.0299649	0.947856	1.06599	0.862824	FALSE	FALSE	849	0.0640776
585.1	Acute renal failure	mild_vs_none	m3	5yr	Phecode utilization	count_among_present	ED_primary		genitourinary	IRR	1.0102	0.0303751	0.951817	1.07217	0.738222	FALSE	FALSE	849	0.131813
585.1	Acute renal failure	mild_vs_none	m4	5yr	Phecode utilization	count_among_present	ED_primary		genitourinary	IRR	1.01277	0.0309084	0.953236	1.07602	0.681467	FALSE	FALSE	849	0.166555
585.1	Acute renal failure	mild_vs_none	unadjusted	5yr	Phecode utilization	count_among_present	ED_primary		genitourinary	rank_biserial	-0.0295559				0.437179	FALSE	FALSE	393	0.359341
585.1	Acute renal failure	moderate_vs_none	m1	5yr	Phecode utilization	count_among_present	ED_primary		genitourinary	IRR	1.04463	0.0317625	0.981582	1.11173	0.169228	FALSE	FALSE	849	0.771528
585.1	Acute renal failure	moderate_vs_none	m3	5yr	Phecode utilization	count_among_present	ED_primary		genitourinary	IRR	1.04369	0.0316595	0.980897	1.11051	0.176779	FALSE	FALSE	849	0.75257
585.1	Acute renal failure	moderate_vs_none	m4	5yr	Phecode utilization	count_among_present	ED_primary		genitourinary	IRR	1.04801	0.0318993	0.984491	1.11562	0.141573	FALSE	FALSE	849	0.849019
585.1	Acute renal failure	moderate_vs_none	unadjusted	5yr	Phecode utilization	count_among_present	ED_primary		genitourinary	rank_biserial	0.0287277				0.496413	FALSE	FALSE	358	0.304157
585.1	Acute renal failure	omnibus	m1	5yr	Phecode utilization	count_among_present	ED_primary		genitourinary	wald_chi2	2.65567				0.447813	FALSE	FALSE	849	0.348904
585.1	Acute renal failure	omnibus	m3	5yr	Phecode utilization	count_among_present	ED_primary		genitourinary	wald_chi2	2.7663				0.429077	FALSE	FALSE	849	0.367465
585.1	Acute renal failure	omnibus	m4	5yr	Phecode utilization	count_among_present	ED_primary		genitourinary	wald_chi2	2.82446				0.419489	FALSE	FALSE	849	0.377279
585.1	Acute renal failure	omnibus	unadjusted	5yr	Phecode utilization	count_among_present	ED_primary		genitourinary	epsilon2	0.00114811				0.264706	FALSE	FALSE	849	0.577237
585.1	Acute renal failure	severe_vs_none	m1	5yr	Phecode utilization	count_among_present	ED_primary		genitourinary	IRR	0.998205	0.0277541	0.945356	1.05401	0.948376	FALSE	FALSE	849	0.0230194
585.1	Acute renal failure	severe_vs_none	m3	5yr	Phecode utilization	count_among_present	ED_primary		genitourinary	IRR	0.99365	0.0283674	0.939912	1.05046	0.822322	FALSE	FALSE	849	0.0849582
585.1	Acute renal failure	severe_vs_none	m4	5yr	Phecode utilization	count_among_present	ED_primary		genitourinary	IRR	0.999921	0.029827	0.943141	1.06012	0.997874	FALSE	FALSE	849	0.00092449
585.1	Acute renal failure	severe_vs_none	unadjusted	5yr	Phecode utilization	count_among_present	ED_primary		genitourinary	rank_biserial	-0.0377257				0.301017	FALSE	FALSE	426	0.521408
585.1	Acute renal failure	trend	m1	5yr	Phecode utilization	count_among_present	ED_primary		genitourinary	IRR	1.00144	0.00885177	0.984214	1.01896	0.871028	FALSE	FALSE	849	0.0599677
585.1	Acute renal failure	trend	m3	5yr	Phecode utilization	count_among_present	ED_primary		genitourinary	IRR	0.999219	0.00912836	0.981501	1.01726	0.931813	FALSE	FALSE	849	0.0306715
585.1	Acute renal failure	trend	m4	5yr	Phecode utilization	count_among_present	ED_primary		genitourinary	IRR	1.00127	0.0094409	0.982917	1.01997	0.892748	FALSE	FALSE	849	0.049271
585.1	Acute renal failure	trend	unadjusted	5yr	Phecode utilization	count_among_present	ED_primary		genitourinary	spearman_rho	-0.0206034				0.548832	FALSE	FALSE	849	0.260561
585.1	Acute renal failure	AHI≥15 vs <15	m1	5yr	Phecode utilization	count_among_present	ED_secondary		genitourinary	IRR	0.968483	0.0214743	0.928567	1.01012	0.13589	FALSE	FALSE	4437	0.866813
585.1	Acute renal failure	AHI≥15 vs <15	m3	5yr	Phecode utilization	count_among_present	ED_secondary		genitourinary	IRR	0.963649	0.0211717	0.92448	1.00448	0.0802981	FALSE	FALSE	4437	1.09529
585.1	Acute renal failure	AHI≥15 vs <15	m4	5yr	Phecode utilization	count_among_present	ED_secondary		genitourinary	IRR	0.976711	0.0206312	0.938005	1.01702	0.253389	FALSE	FALSE	4437	0.596213
585.1	Acute renal failure	AHI≥15 vs <15	unadjusted	5yr	Phecode utilization	count_among_present	ED_secondary		genitourinary	rank_biserial	-0.00594719				0.660872	FALSE	FALSE	4437	0.179882
585.1	Acute renal failure	AHI≥5 vs <5	m1	5yr	Phecode utilization	count_among_present	ED_secondary		genitourinary	IRR	0.93436	0.0306393	0.879902	0.992189	0.0266993	FALSE	FALSE	4437	1.5735
585.1	Acute renal failure	AHI≥5 vs <5	m3	5yr	Phecode utilization	count_among_present	ED_secondary		genitourinary	IRR	0.928438	0.0299909	0.875436	0.984648	0.0132929	FALSE	FALSE	4437	1.87638
585.1	Acute renal failure	AHI≥5 vs <5	m4	5yr	Phecode utilization	count_among_present	ED_secondary		genitourinary	IRR	0.942761	0.0310435	0.88711	1.0019	0.0576052	FALSE	FALSE	4437	1.23954
585.1	Acute renal failure	AHI≥5 vs <5	unadjusted	5yr	Phecode utilization	count_among_present	ED_secondary		genitourinary	rank_biserial	-0.0367673				0.035053	FALSE	FALSE	4437	1.45528
585.1	Acute renal failure	mild_vs_none	m1	5yr	Phecode utilization	count_among_present	ED_secondary		genitourinary	IRR	0.937783	0.0361492	0.873639	1.00664	0.0755683	FALSE	FALSE	4437	1.12166
585.1	Acute renal failure	mild_vs_none	m3	5yr	Phecode utilization	count_among_present	ED_secondary		genitourinary	IRR	0.934223	0.0358516	0.87083	1.00223	0.0577173	FALSE	FALSE	4437	1.23869
585.1	Acute renal failure	mild_vs_none	m4	5yr	Phecode utilization	count_among_present	ED_secondary		genitourinary	IRR	0.943431	0.0367071	0.87794	1.01381	0.112647	FALSE	FALSE	4437	0.948281
585.1	Acute renal failure	mild_vs_none	unadjusted	5yr	Phecode utilization	count_among_present	ED_secondary		genitourinary	rank_biserial	-0.0454616				0.0274633	FALSE	FALSE	1990	1.56125
585.1	Acute renal failure	moderate_vs_none	m1	5yr	Phecode utilization	count_among_present	ED_secondary		genitourinary	IRR	0.928686	0.034676	0.867666	0.993997	0.0328762	FALSE	FALSE	4437	1.48312
585.1	Acute renal failure	moderate_vs_none	m3	5yr	Phecode utilization	count_among_present	ED_secondary		genitourinary	IRR	0.924746	0.0338556	0.865376	0.98819	0.0208404	FALSE	FALSE	4437	1.68109
585.1	Acute renal failure	moderate_vs_none	m4	5yr	Phecode utilization	count_among_present	ED_secondary		genitourinary	IRR	0.938028	0.0343494	0.876956	1.00335	0.0625343	FALSE	FALSE	4437	1.20388
585.1	Acute renal failure	moderate_vs_none	unadjusted	5yr	Phecode utilization	count_among_present	ED_secondary		genitourinary	rank_biserial	-0.033904				0.111711	FALSE	FALSE	1853	0.951906
585.1	Acute renal failure	omnibus	m1	5yr	Phecode utilization	count_among_present	ED_secondary		genitourinary	wald_chi2	5.11762				0.163384	FALSE	FALSE	4437	0.78679
585.1	Acute renal failure	omnibus	m3	5yr	Phecode utilization	count_among_present	ED_secondary		genitourinary	wald_chi2	6.53101				0.0884476	FALSE	FALSE	4437	1.05331
585.1	Acute renal failure	omnibus	m4	5yr	Phecode utilization	count_among_present	ED_secondary		genitourinary	wald_chi2	3.78867				0.285206	FALSE	FALSE	4437	0.544841
585.1	Acute renal failure	omnibus	unadjusted	5yr	Phecode utilization	count_among_present	ED_secondary		genitourinary	epsilon2	0.000466679				0.166829	FALSE	FALSE	4437	0.777729
585.1	Acute renal failure	severe_vs_none	m1	5yr	Phecode utilization	count_among_present	ED_secondary		genitourinary	IRR	0.935656	0.0326588	0.877641	0.997506	0.0417087	FALSE	FALSE	4437	1.37977
585.1	Acute renal failure	severe_vs_none	m3	5yr	Phecode utilization	count_among_present	ED_secondary		genitourinary	IRR	0.92602	0.0319049	0.869887	0.985775	0.0159953	FALSE	FALSE	4437	1.79601
585.1	Acute renal failure	severe_vs_none	m4	5yr	Phecode utilization	count_among_present	ED_secondary		genitourinary	IRR	0.9462	0.0326004	0.887633	1.00863	0.0898223	FALSE	FALSE	4437	1.04662
585.1	Acute renal failure	severe_vs_none	unadjusted	5yr	Phecode utilization	count_among_present	ED_secondary		genitourinary	rank_biserial	-0.0315949				0.114003	FALSE	FALSE	2216	0.943084
585.1	Acute renal failure	trend	m1	5yr	Phecode utilization	count_among_present	ED_secondary		genitourinary	IRR	0.982181	0.00988738	0.963331	1.0014	0.0690007	FALSE	FALSE	4437	1.16115
585.1	Acute renal failure	trend	m3	5yr	Phecode utilization	count_among_present	ED_secondary		genitourinary	IRR	0.979061	0.00969798	0.960627	0.997849	0.029108	FALSE	FALSE	4437	1.53599
585.1	Acute renal failure	trend	m4	5yr	Phecode utilization	count_among_present	ED_secondary		genitourinary	IRR	0.985866	0.00964051	0.967413	1.00467	0.139799	FALSE	FALSE	4437	0.854497
585.1	Acute renal failure	trend	unadjusted	5yr	Phecode utilization	count_among_present	ED_secondary		genitourinary	spearman_rho	-0.0140328				0.350037	FALSE	FALSE	4437	0.455886
585.1	Acute renal failure	AHI≥15 vs <15	m1	5yr	Phecode utilization	count_among_present	inpatient_primary		genitourinary	IRR	0.96923	0.022836	0.926806	1.0136	0.17113	FALSE	FALSE	863	0.766674
585.1	Acute renal failure	AHI≥15 vs <15	m3	5yr	Phecode utilization	count_among_present	inpatient_primary		genitourinary	IRR	0.964674	0.0240509	0.920255	1.01124	0.134812	FALSE	FALSE	863	0.870272
585.1	Acute renal failure	AHI≥15 vs <15	m4	5yr	Phecode utilization	count_among_present	inpatient_primary		genitourinary	IRR	0.974522	0.0240638	0.929627	1.02159	0.283498	FALSE	FALSE	863	0.547451
585.1	Acute renal failure	AHI≥15 vs <15	unadjusted	5yr	Phecode utilization	count_among_present	inpatient_primary		genitourinary	rank_biserial	-0.0246175				0.346839	FALSE	FALSE	863	0.459872
585.1	Acute renal failure	AHI≥5 vs <5	m1	5yr	Phecode utilization	count_among_present	inpatient_primary		genitourinary	IRR	0.983784	0.030525	0.926652	1.04444	0.592237	FALSE	FALSE	863	0.227505
585.1	Acute renal failure	AHI≥5 vs <5	m3	5yr	Phecode utilization	count_among_present	inpatient_primary		genitourinary	IRR	0.988105	0.0319305	0.928162	1.05192	0.707836	FALSE	FALSE	863	0.150067
585.1	Acute renal failure	AHI≥5 vs <5	m4	5yr	Phecode utilization	count_among_present	inpatient_primary		genitourinary	IRR	1.00193	0.0323509	0.94037	1.06751	0.952569	FALSE	FALSE	863	0.0211037
585.1	Acute renal failure	AHI≥5 vs <5	unadjusted	5yr	Phecode utilization	count_among_present	inpatient_primary		genitourinary	rank_biserial	-0.0236752				0.48627	FALSE	FALSE	863	0.313122
585.1	Acute renal failure	mild_vs_none	m1	5yr	Phecode utilization	count_among_present	inpatient_primary		genitourinary	IRR	1.0061	0.0370101	0.935705	1.0818	0.869428	FALSE	FALSE	863	0.0607662
585.1	Acute renal failure	mild_vs_none	m3	5yr	Phecode utilization	count_among_present	inpatient_primary		genitourinary	IRR	1.01501	0.0379831	0.942188	1.09345	0.694952	FALSE	FALSE	863	0.158045
585.1	Acute renal failure	mild_vs_none	m4	5yr	Phecode utilization	count_among_present	inpatient_primary		genitourinary	IRR	1.02196	0.0381233	0.948378	1.10124	0.568901	FALSE	FALSE	863	0.244963
585.1	Acute renal failure	mild_vs_none	unadjusted	5yr	Phecode utilization	count_among_present	inpatient_primary		genitourinary	rank_biserial	-0.00976801				0.811684	FALSE	FALSE	388	0.0906131
585.1	Acute renal failure	moderate_vs_none	m1	5yr	Phecode utilization	count_among_present	inpatient_primary		genitourinary	IRR	1.0008	0.0366207	0.931482	1.07527	0.982636	FALSE	FALSE	863	0.00760732
585.1	Acute renal failure	moderate_vs_none	m3	5yr	Phecode utilization	count_among_present	inpatient_primary		genitourinary	IRR	1.00313	0.0377907	0.931514	1.08025	0.934121	FALSE	FALSE	863	0.0295966
585.1	Acute renal failure	moderate_vs_none	m4	5yr	Phecode utilization	count_among_present	inpatient_primary		genitourinary	IRR	1.01422	0.0378444	0.941709	1.0923	0.709165	FALSE	FALSE	863	0.149253
585.1	Acute renal failure	moderate_vs_none	unadjusted	5yr	Phecode utilization	count_among_present	inpatient_primary		genitourinary	rank_biserial	0.00478814				0.911987	FALSE	FALSE	352	0.0400111
585.1	Acute renal failure	omnibus	m1	5yr	Phecode utilization	count_among_present	inpatient_primary		genitourinary	wald_chi2	5.57955				0.133957	FALSE	FALSE	863	0.873034
585.1	Acute renal failure	omnibus	m3	5yr	Phecode utilization	count_among_present	inpatient_primary		genitourinary	wald_chi2	6.49392				0.0899024	FALSE	FALSE	863	1.04623
585.1	Acute renal failure	omnibus	m4	5yr	Phecode utilization	count_among_present	inpatient_primary		genitourinary	wald_chi2	4.77858				0.188747	FALSE	FALSE	863	0.72412
585.1	Acute renal failure	omnibus	unadjusted	5yr	Phecode utilization	count_among_present	inpatient_primary		genitourinary	epsilon2	0.000873654				0.2897	FALSE	FALSE	863	0.538051
585.1	Acute renal failure	severe_vs_none	m1	5yr	Phecode utilization	count_among_present	inpatient_primary		genitourinary	IRR	0.953061	0.0321747	0.894815	1.0151	0.135113	FALSE	FALSE	863	0.869304
585.1	Acute renal failure	severe_vs_none	m3	5yr	Phecode utilization	count_among_present	inpatient_primary		genitourinary	IRR	0.951034	0.0342745	0.889245	1.01712	0.142975	FALSE	FALSE	863	0.844741
585.1	Acute renal failure	severe_vs_none	m4	5yr	Phecode utilization	count_among_present	inpatient_primary		genitourinary	IRR	0.966383	0.0346618	0.902911	1.03432	0.323868	FALSE	FALSE	863	0.489632
585.1	Acute renal failure	severe_vs_none	unadjusted	5yr	Phecode utilization	count_among_present	inpatient_primary		genitourinary	rank_biserial	-0.0557691				0.132669	FALSE	FALSE	431	0.87723
585.1	Acute renal failure	trend	m1	5yr	Phecode utilization	count_among_present	inpatient_primary		genitourinary	IRR	0.982735	0.0096716	0.964282	1.00154	0.0717515	FALSE	FALSE	863	1.14417
585.1	Acute renal failure	trend	m3	5yr	Phecode utilization	count_among_present	inpatient_primary		genitourinary	IRR	0.981118	0.0103104	0.961491	1.00115	0.0644803	FALSE	FALSE	863	1.19057
585.1	Acute renal failure	trend	m4	5yr	Phecode utilization	count_among_present	inpatient_primary		genitourinary	IRR	0.986061	0.0103565	0.966247	1.00628	0.175293	FALSE	FALSE	863	0.756234
585.1	Acute renal failure	trend	unadjusted	5yr	Phecode utilization	count_among_present	inpatient_primary		genitourinary	spearman_rho	-0.0515046				0.130571	FALSE	FALSE	863	0.884153
585.1	Acute renal failure	AHI≥15 vs <15	m1	5yr	Phecode utilization	count_among_present	inpatient_secondary		genitourinary	IRR	0.984538	0.0200562	0.946587	1.02401	0.437171	FALSE	FALSE	4630	0.359349
585.1	Acute renal failure	AHI≥15 vs <15	m3	5yr	Phecode utilization	count_among_present	inpatient_secondary		genitourinary	IRR	0.975862	0.0194232	0.939411	1.01373	0.208404	FALSE	FALSE	4630	0.681094
585.1	Acute renal failure	AHI≥15 vs <15	m4	5yr	Phecode utilization	count_among_present	inpatient_secondary		genitourinary	IRR	0.992928	0.0196121	0.955485	1.03184	0.717427	FALSE	FALSE	4630	0.144223
585.1	Acute renal failure	AHI≥15 vs <15	unadjusted	5yr	Phecode utilization	count_among_present	inpatient_secondary		genitourinary	rank_biserial	0.000854493				0.949513	FALSE	FALSE	4630	0.0224991
585.1	Acute renal failure	AHI≥5 vs <5	m1	5yr	Phecode utilization	count_among_present	inpatient_secondary		genitourinary	IRR	0.96667	0.0279978	0.915053	1.0212	0.225993	FALSE	FALSE	4630	0.645905
585.1	Acute renal failure	AHI≥5 vs <5	m3	5yr	Phecode utilization	count_among_present	inpatient_secondary		genitourinary	IRR	0.958168	0.0274409	0.907996	1.01111	0.119412	FALSE	FALSE	4630	0.922952
585.1	Acute renal failure	AHI≥5 vs <5	m4	5yr	Phecode utilization	count_among_present	inpatient_secondary		genitourinary	IRR	0.978443	0.0285623	0.925174	1.03478	0.445478	FALSE	FALSE	4630	0.351174
585.1	Acute renal failure	AHI≥5 vs <5	unadjusted	5yr	Phecode utilization	count_among_present	inpatient_secondary		genitourinary	rank_biserial	-0.01689				0.329835	FALSE	FALSE	4630	0.481703
585.1	Acute renal failure	mild_vs_none	m1	5yr	Phecode utilization	count_among_present	inpatient_secondary		genitourinary	IRR	0.968173	0.032781	0.907925	1.03242	0.323797	FALSE	FALSE	4630	0.489728
585.1	Acute renal failure	mild_vs_none	m3	5yr	Phecode utilization	count_among_present	inpatient_secondary		genitourinary	IRR	0.964413	0.0325557	0.904798	1.02796	0.26569	FALSE	FALSE	4630	0.575624
585.1	Acute renal failure	mild_vs_none	m4	5yr	Phecode utilization	count_among_present	inpatient_secondary		genitourinary	IRR	0.977674	0.0331968	0.916088	1.0434	0.496414	FALSE	FALSE	4630	0.304156
585.1	Acute renal failure	mild_vs_none	unadjusted	5yr	Phecode utilization	count_among_present	inpatient_secondary		genitourinary	rank_biserial	-0.0241416				0.236068	FALSE	FALSE	2087	0.626964
585.1	Acute renal failure	moderate_vs_none	m1	5yr	Phecode utilization	count_among_present	inpatient_secondary		genitourinary	IRR	0.96101	0.0326667	0.901409	1.02455	0.223428	FALSE	FALSE	4630	0.650862
585.1	Acute renal failure	moderate_vs_none	m3	5yr	Phecode utilization	count_among_present	inpatient_secondary		genitourinary	IRR	0.953095	0.0321841	0.894831	1.01515	0.135523	FALSE	FALSE	4630	0.867987
585.1	Acute renal failure	moderate_vs_none	m4	5yr	Phecode utilization	count_among_present	inpatient_secondary		genitourinary	IRR	0.971313	0.0330199	0.910443	1.03625	0.378062	FALSE	FALSE	4630	0.422436
585.1	Acute renal failure	moderate_vs_none	unadjusted	5yr	Phecode utilization	count_among_present	inpatient_secondary		genitourinary	rank_biserial	-0.0217849				0.297757	FALSE	FALSE	1942	0.526138
585.1	Acute renal failure	omnibus	m1	5yr	Phecode utilization	count_among_present	inpatient_secondary		genitourinary	wald_chi2	1.58581				0.662612	FALSE	FALSE	4630	0.17874
585.1	Acute renal failure	omnibus	m3	5yr	Phecode utilization	count_among_present	inpatient_secondary		genitourinary	wald_chi2	2.75016				0.43177	FALSE	FALSE	4630	0.364748
585.1	Acute renal failure	omnibus	m4	5yr	Phecode utilization	count_among_present	inpatient_secondary		genitourinary	wald_chi2	0.882695				0.829602	FALSE	FALSE	4630	0.0811304
585.1	Acute renal failure	omnibus	unadjusted	5yr	Phecode utilization	count_among_present	inpatient_secondary		genitourinary	epsilon2	-0.000205266				0.562004	FALSE	FALSE	4630	0.250261
585.1	Acute renal failure	severe_vs_none	m1	5yr	Phecode utilization	count_among_present	inpatient_secondary		genitourinary	IRR	0.969632	0.030141	0.91401	1.02864	0.306244	FALSE	FALSE	4630	0.513933
585.1	Acute renal failure	severe_vs_none	m3	5yr	Phecode utilization	count_among_present	inpatient_secondary		genitourinary	IRR	0.956382	0.0291717	0.903235	1.01266	0.126317	FALSE	FALSE	4630	0.89854
585.1	Acute renal failure	severe_vs_none	m4	5yr	Phecode utilization	count_among_present	inpatient_secondary		genitourinary	IRR	0.985867	0.0301911	0.929222	1.04596	0.637319	FALSE	FALSE	4630	0.195643
585.1	Acute renal failure	severe_vs_none	unadjusted	5yr	Phecode utilization	count_among_present	inpatient_secondary		genitourinary	rank_biserial	-0.0070392				0.723739	FALSE	FALSE	2303	0.140418
585.1	Acute renal failure	trend	m1	5yr	Phecode utilization	count_among_present	inpatient_secondary		genitourinary	IRR	0.991775	0.00911654	0.974212	1.00966	0.364989	FALSE	FALSE	4630	0.43772
585.1	Acute renal failure	trend	m3	5yr	Phecode utilization	count_among_present	inpatient_secondary		genitourinary	IRR	0.98721	0.00878598	0.970355	1.00436	0.142882	FALSE	FALSE	4630	0.845023
585.1	Acute renal failure	trend	m4	5yr	Phecode utilization	count_among_present	inpatient_secondary		genitourinary	IRR	0.996673	0.00897627	0.979292	1.01436	0.710475	FALSE	FALSE	4630	0.148451
585.1	Acute renal failure	trend	unadjusted	5yr	Phecode utilization	count_among_present	inpatient_secondary		genitourinary	spearman_rho	0.000465927				0.974715	FALSE	FALSE	4630	0.0111222
585.1	Acute renal failure	AHI≥15 vs <15	m1	5yr	Phecode utilization	presence	ED_primary		genitourinary	OR	1.571	0.0689638	1.37238	1.79837	5.75364e-11	TRUE	TRUE	222109	10.2401
585.1	Acute renal failure	AHI≥15 vs <15	m3	5yr	Phecode utilization	presence	ED_primary		genitourinary	OR	1.26039	0.0701807	1.09842	1.44625	0.000975321	FALSE	TRUE	222109	3.01085
585.1	Acute renal failure	AHI≥15 vs <15	m4	5yr	Phecode utilization	presence	ED_primary		genitourinary	OR	1.18101	0.0728709	1.02382	1.36232	0.0224279	FALSE	FALSE	222109	1.64921
585.1	Acute renal failure	AHI≥15 vs <15	unadjusted	5yr	Phecode utilization	presence	ED_primary		genitourinary	OR	1.571	0.0689638	1.37238	1.79837	6.56175e-11	TRUE	TRUE	222109	10.183
585.1	Acute renal failure	AHI≥5 vs <5	m1	5yr	Phecode utilization	presence	ED_primary		genitourinary	OR	1.57025	0.0870642	1.32392	1.86242	2.18577e-07	TRUE	TRUE	222109	6.66039
585.1	Acute renal failure	AHI≥5 vs <5	m3	5yr	Phecode utilization	presence	ED_primary		genitourinary	OR	1.13184	0.0881166	0.952318	1.34522	0.159869	FALSE	FALSE	222109	0.796237
585.1	Acute renal failure	AHI≥5 vs <5	m4	5yr	Phecode utilization	presence	ED_primary		genitourinary	OR	1.04407	0.0905264	0.874326	1.24677	0.633796	FALSE	FALSE	222109	0.198051
585.1	Acute renal failure	AHI≥5 vs <5	unadjusted	5yr	Phecode utilization	presence	ED_primary		genitourinary	OR	1.57025	0.0870642	1.32391	1.86243	7.40634e-08	TRUE	TRUE	222109	7.1304
585.1	Acute renal failure	mild_vs_none	m1	5yr	Phecode utilization	presence	ED_primary		genitourinary	OR	1.26348	0.102449	1.03363	1.54445	0.0224427	FALSE	TRUE	222109	1.64893
585.1	Acute renal failure	mild_vs_none	m3	5yr	Phecode utilization	presence	ED_primary		genitourinary	OR	0.974391	0.102942	0.79636	1.19222	0.801032	FALSE	FALSE	222109	0.0963499
585.1	Acute renal failure	mild_vs_none	m4	5yr	Phecode utilization	presence	ED_primary		genitourinary	OR	0.937788	0.103654	0.765375	1.14904	0.535471	FALSE	FALSE	222109	0.271264
585.1	Acute renal failure	mild_vs_none	unadjusted	5yr	Phecode utilization	presence	ED_primary		genitourinary	OR	1.26348	0.102449	1.03362	1.54446	0.0227992	FALSE	TRUE	127658	1.64208
585.1	Acute renal failure	moderate_vs_none	m1	5yr	Phecode utilization	presence	ED_primary		genitourinary	OR	1.59758	0.10626	1.29723	1.96749	1.03874e-05	TRUE	TRUE	222109	4.98349
585.1	Acute renal failure	moderate_vs_none	m3	5yr	Phecode utilization	presence	ED_primary		genitourinary	OR	1.08831	0.107293	0.881912	1.34301	0.430262	FALSE	FALSE	222109	0.366267
585.1	Acute renal failure	moderate_vs_none	m4	5yr	Phecode utilization	presence	ED_primary		genitourinary	OR	1.02135	0.109189	0.824583	1.26508	0.846558	FALSE	FALSE	222109	0.0723433
585.1	Acute renal failure	moderate_vs_none	unadjusted	5yr	Phecode utilization	presence	ED_primary		genitourinary	OR	1.59758	0.10626	1.29722	1.9675	1.05356e-05	TRUE	TRUE	105575	4.97734
585.1	Acute renal failure	omnibus	m1	5yr	Phecode utilization	presence	ED_primary		genitourinary	wald_chi2	52.4978				2.34585e-11	TRUE	TRUE	222109	10.6297
585.1	Acute renal failure	omnibus	m3	5yr	Phecode utilization	presence	ED_primary		genitourinary	wald_chi2	18.2071				0.000398643	TRUE	TRUE	222109	3.39942
585.1	Acute renal failure	omnibus	m4	5yr	Phecode utilization	presence	ED_primary		genitourinary	wald_chi2	10.4711				0.0149579	FALSE	TRUE	222109	1.82513
585.1	Acute renal failure	omnibus	unadjusted	5yr	Phecode utilization	presence	ED_primary		genitourinary	cramers_v	0.0155591				1.25673e-11	TRUE	TRUE	222109	10.9008
585.1	Acute renal failure	severe_vs_none	m1	5yr	Phecode utilization	presence	ED_primary		genitourinary	OR	1.96171	0.0997557	1.61333	2.38532	1.43162e-11	TRUE	TRUE	222109	10.8442
585.1	Acute renal failure	severe_vs_none	m3	5yr	Phecode utilization	presence	ED_primary		genitourinary	OR	1.39182	0.101876	1.1399	1.69942	0.00117341	FALSE	TRUE	222109	2.93055
585.1	Acute renal failure	severe_vs_none	m4	5yr	Phecode utilization	presence	ED_primary		genitourinary	OR	1.25576	0.107276	1.01764	1.5496	0.0337595	FALSE	FALSE	222109	1.4716
585.1	Acute renal failure	severe_vs_none	unadjusted	5yr	Phecode utilization	presence	ED_primary		genitourinary	OR	1.96171	0.0997557	1.61332	2.38533	7.76356e-12	TRUE	TRUE	110112	11.1099
585.1	Acute renal failure	trend	m1	5yr	Phecode utilization	presence	ED_primary		genitourinary	OR	1.25173	0.0309178	1.17813	1.32992	3.81533e-13	TRUE	TRUE	222109	12.4185
585.1	Acute renal failure	trend	m3	5yr	Phecode utilization	presence	ED_primary		genitourinary	OR	1.12892	0.0325756	1.0591	1.20335	0.000197206	TRUE	TRUE	222109	3.70508
585.1	Acute renal failure	trend	m4	5yr	Phecode utilization	presence	ED_primary		genitourinary	OR	1.0918	0.0343607	1.02069	1.16786	0.0105855	FALSE	TRUE	222109	1.97529
585.1	Acute renal failure	trend	unadjusted	5yr	Phecode utilization	presence	ED_primary		genitourinary	ca_z	7.31326				2.6074e-13	TRUE	TRUE	222109	12.5838
585.1	Acute renal failure	AHI≥15 vs <15	m1	5yr	Phecode utilization	presence	ED_secondary		genitourinary	OR	1.67957	0.0304959	1.58212	1.78302	7.72827e-65	TRUE	TRUE	222109	64.1119
585.1	Acute renal failure	AHI≥15 vs <15	m3	5yr	Phecode utilization	presence	ED_secondary		genitourinary	OR	1.34282	0.0313559	1.26278	1.42793	5.41268e-21	TRUE	TRUE	222109	20.2666
585.1	Acute renal failure	AHI≥15 vs <15	m4	5yr	Phecode utilization	presence	ED_secondary		genitourinary	OR	1.23019	0.0325318	1.1542	1.31118	1.91373e-10	TRUE	TRUE	222109	9.71812
585.1	Acute renal failure	AHI≥15 vs <15	unadjusted	5yr	Phecode utilization	presence	ED_secondary		genitourinary	OR	1.67957	0.0304959	1.58212	1.78303	3.27361e-65	TRUE	TRUE	222109	64.485
585.1	Acute renal failure	AHI≥5 vs <5	m1	5yr	Phecode utilization	presence	ED_secondary		genitourinary	OR	1.69384	0.0391393	1.56876	1.82889	2.52271e-41	TRUE	TRUE	222109	40.5981
585.1	Acute renal failure	AHI≥5 vs <5	m3	5yr	Phecode utilization	presence	ED_secondary		genitourinary	OR	1.20226	0.0400235	1.11156	1.30037	4.17581e-06	TRUE	TRUE	222109	5.37926
585.1	Acute renal failure	AHI≥5 vs <5	m4	5yr	Phecode utilization	presence	ED_secondary		genitourinary	OR	1.08155	0.0410765	0.997886	1.17222	0.056335	FALSE	FALSE	222109	1.24922
585.1	Acute renal failure	AHI≥5 vs <5	unadjusted	5yr	Phecode utilization	presence	ED_secondary		genitourinary	OR	1.69384	0.0391393	1.56876	1.8289	1.73472e-45	TRUE	TRUE	222109	44.7608
585.1	Acute renal failure	mild_vs_none	m1	5yr	Phecode utilization	presence	ED_secondary		genitourinary	OR	1.32013	0.0459687	1.20639	1.44459	1.52483e-09	TRUE	TRUE	222109	8.81678
585.1	Acute renal failure	mild_vs_none	m3	5yr	Phecode utilization	presence	ED_secondary		genitourinary	OR	1.00047	0.046679	0.913003	1.09632	0.991912	FALSE	FALSE	222109	0.00352679
585.1	Acute renal failure	mild_vs_none	m4	5yr	Phecode utilization	presence	ED_secondary		genitourinary	OR	0.950232	0.047001	0.866608	1.04193	0.277426	FALSE	FALSE	222109	0.556853
585.1	Acute renal failure	mild_vs_none	unadjusted	5yr	Phecode utilization	presence	ED_secondary		genitourinary	OR	1.32013	0.0459688	1.20639	1.44459	1.27002e-09	TRUE	TRUE	127658	8.89619
585.1	Acute renal failure	moderate_vs_none	m1	5yr	Phecode utilization	presence	ED_secondary		genitourinary	OR	1.74979	0.0472465	1.59503	1.91956	2.36546e-32	TRUE	TRUE	222109	31.6261
585.1	Acute renal failure	moderate_vs_none	m3	5yr	Phecode utilization	presence	ED_secondary		genitourinary	OR	1.16651	0.0482125	1.06133	1.28212	0.00140024	FALSE	TRUE	222109	2.8538
585.1	Acute renal failure	moderate_vs_none	m4	5yr	Phecode utilization	presence	ED_secondary		genitourinary	OR	1.07084	0.0490279	0.972733	1.17885	0.16269	FALSE	FALSE	222109	0.788639
585.1	Acute renal failure	moderate_vs_none	unadjusted	5yr	Phecode utilization	presence	ED_secondary		genitourinary	OR	1.74979	0.0472465	1.59503	1.91957	1.20572e-32	TRUE	TRUE	105575	31.9188
585.1	Acute renal failure	omnibus	m1	5yr	Phecode utilization	presence	ED_secondary		genitourinary	wald_chi2	346.252				9.66527e-75	TRUE	TRUE	222109	74.0148
585.1	Acute renal failure	omnibus	m3	5yr	Phecode utilization	presence	ED_secondary		genitourinary	wald_chi2	132.14				1.87034e-28	TRUE	TRUE	222109	27.7281
585.1	Acute renal failure	omnibus	m4	5yr	Phecode utilization	presence	ED_secondary		genitourinary	wald_chi2	67.5684				1.41519e-14	TRUE	TRUE	222109	13.8492
585.1	Acute renal failure	omnibus	unadjusted	5yr	Phecode utilization	presence	ED_secondary		genitourinary	cramers_v	0.0400751				5.25614e-77	TRUE	TRUE	222109	76.2793
585.1	Acute renal failure	severe_vs_none	m1	5yr	Phecode utilization	presence	ED_secondary		genitourinary	OR	2.15458	0.0445231	1.97453	2.35104	1.32205e-66	TRUE	TRUE	222109	65.8788
585.1	Acute renal failure	severe_vs_none	m3	5yr	Phecode utilization	presence	ED_secondary		genitourinary	OR	1.52072	0.0459613	1.38972	1.66407	7.48609e-20	TRUE	TRUE	222109	19.1257
585.1	Acute renal failure	severe_vs_none	m4	5yr	Phecode utilization	presence	ED_secondary		genitourinary	OR	1.32102	0.0483175	1.20166	1.45224	8.31032e-09	TRUE	TRUE	222109	8.08038
585.1	Acute renal failure	severe_vs_none	unadjusted	5yr	Phecode utilization	presence	ED_secondary		genitourinary	OR	2.15458	0.0445231	1.97453	2.35104	2.12225e-69	TRUE	TRUE	110112	68.6732
585.1	Acute renal failure	trend	m1	5yr	Phecode utilization	presence	ED_secondary		genitourinary	OR	1.29115	0.0136757	1.257	1.32622	6.55132e-78	TRUE	TRUE	222109	77.1837
585.1	Acute renal failure	trend	m3	5yr	Phecode utilization	presence	ED_secondary		genitourinary	OR	1.16549	0.0145862	1.13264	1.19929	8.74039e-26	TRUE	TRUE	222109	25.0585
585.1	Acute renal failure	trend	m4	5yr	Phecode utilization	presence	ED_secondary		genitourinary	OR	1.11337	0.0153652	1.08035	1.14741	2.75787e-12	TRUE	TRUE	222109	11.5594
585.1	Acute renal failure	trend	unadjusted	5yr	Phecode utilization	presence	ED_secondary		genitourinary	ca_z	18.8516				2.84859e-79	TRUE	TRUE	222109	78.5454
585.1	Acute renal failure	AHI≥15 vs <15	m1	5yr	Phecode utilization	presence	inpatient_primary		genitourinary	OR	1.65795	0.0685644	1.44947	1.89641	1.65824e-13	TRUE	TRUE	222109	12.7804
585.1	Acute renal failure	AHI≥15 vs <15	m3	5yr	Phecode utilization	presence	inpatient_primary		genitourinary	OR	1.31444	0.0697629	1.14645	1.50703	8.88834e-05	TRUE	TRUE	222109	4.05118
585.1	Acute renal failure	AHI≥15 vs <15	m4	5yr	Phecode utilization	presence	inpatient_primary		genitourinary	OR	1.26005	0.0723592	1.09344	1.45204	0.00140093	TRUE	TRUE	222109	2.85358
585.1	Acute renal failure	AHI≥15 vs <15	unadjusted	5yr	Phecode utilization	presence	inpatient_primary		genitourinary	OR	1.65795	0.0685644	1.44947	1.89642	1.52624e-13	TRUE	TRUE	222109	12.8164
585.1	Acute renal failure	AHI≥5 vs <5	m1	5yr	Phecode utilization	presence	inpatient_primary		genitourinary	OR	1.73135	0.089032	1.45412	2.06143	7.03871e-10	TRUE	TRUE	222109	9.15251
585.1	Acute renal failure	AHI≥5 vs <5	m3	5yr	Phecode utilization	presence	inpatient_primary		genitourinary	OR	1.23356	0.0900355	1.034	1.47163	0.0197347	FALSE	TRUE	222109	1.70477
585.1	Acute renal failure	AHI≥5 vs <5	m4	5yr	Phecode utilization	presence	inpatient_primary		genitourinary	OR	1.16709	0.092332	0.973896	1.39862	0.0942304	FALSE	FALSE	222109	1.02581
585.1	Acute renal failure	AHI≥5 vs <5	unadjusted	5yr	Phecode utilization	presence	inpatient_primary		genitourinary	OR	1.73135	0.089032	1.45412	2.06144	1.03193e-10	TRUE	TRUE	222109	9.98635
585.1	Acute renal failure	mild_vs_none	m1	5yr	Phecode utilization	presence	inpatient_primary		genitourinary	OR	1.37523	0.103916	1.12182	1.68589	0.00216821	TRUE	TRUE	222109	2.6639
585.1	Acute renal failure	mild_vs_none	m3	5yr	Phecode utilization	presence	inpatient_primary		genitourinary	OR	1.05436	0.104395	0.859264	1.29375	0.612136	FALSE	FALSE	222109	0.213152
585.1	Acute renal failure	mild_vs_none	m4	5yr	Phecode utilization	presence	inpatient_primary		genitourinary	OR	1.03148	0.1051	0.839458	1.26742	0.768076	FALSE	FALSE	222109	0.114596
585.1	Acute renal failure	mild_vs_none	unadjusted	5yr	Phecode utilization	presence	inpatient_primary		genitourinary	OR	1.37523	0.103916	1.12182	1.6859	0.0022181	TRUE	TRUE	127658	2.65402
585.1	Acute renal failure	moderate_vs_none	m1	5yr	Phecode utilization	presence	inpatient_primary		genitourinary	OR	1.73684	0.107624	1.40654	2.14472	2.90319e-07	TRUE	TRUE	222109	6.53712
585.1	Acute renal failure	moderate_vs_none	m3	5yr	Phecode utilization	presence	inpatient_primary		genitourinary	OR	1.16747	0.108625	0.943595	1.44447	0.154018	FALSE	FALSE	222109	0.812428
585.1	Acute renal failure	moderate_vs_none	m4	5yr	Phecode utilization	presence	inpatient_primary		genitourinary	OR	1.12589	0.11048	0.906683	1.39809	0.283153	FALSE	FALSE	222109	0.547978
585.1	Acute renal failure	moderate_vs_none	unadjusted	5yr	Phecode utilization	presence	inpatient_primary		genitourinary	OR	1.73684	0.107624	1.40653	2.14473	2.55343e-07	TRUE	TRUE	105575	6.59288
585.1	Acute renal failure	omnibus	m1	5yr	Phecode utilization	presence	inpatient_primary		genitourinary	wald_chi2	69.3116				5.99302e-15	TRUE	TRUE	222109	14.2224
585.1	Acute renal failure	omnibus	m3	5yr	Phecode utilization	presence	inpatient_primary		genitourinary	wald_chi2	25.4165				1.26344e-05	TRUE	TRUE	222109	4.89844
585.1	Acute renal failure	omnibus	m4	5yr	Phecode utilization	presence	inpatient_primary		genitourinary	wald_chi2	18.2152				0.000397112	TRUE	TRUE	222109	3.40109
585.1	Acute renal failure	omnibus	unadjusted	5yr	Phecode utilization	presence	inpatient_primary		genitourinary	cramers_v	0.017955				1.93497e-15	TRUE	TRUE	222109	14.7133
585.1	Acute renal failure	severe_vs_none	m1	5yr	Phecode utilization	presence	inpatient_primary		genitourinary	OR	2.20974	0.1007	1.81395	2.69189	3.44493e-15	TRUE	TRUE	222109	14.4628
585.1	Acute renal failure	severe_vs_none	m3	5yr	Phecode utilization	presence	inpatient_primary		genitourinary	OR	1.54355	0.102742	1.26202	1.88788	2.38959e-05	TRUE	TRUE	222109	4.62168
585.1	Acute renal failure	severe_vs_none	m4	5yr	Phecode utilization	presence	inpatient_primary		genitourinary	OR	1.45575	0.107906	1.17825	1.79861	0.000501243	TRUE	TRUE	222109	3.29995
585.1	Acute renal failure	severe_vs_none	unadjusted	5yr	Phecode utilization	presence	inpatient_primary		genitourinary	OR	2.20974	0.1007	1.81394	2.6919	8.01391e-16	TRUE	TRUE	110112	15.0962
585.1	Acute renal failure	trend	m1	5yr	Phecode utilization	presence	inpatient_primary		genitourinary	OR	1.29358	0.0307561	1.21791	1.37396	5.779e-17	TRUE	TRUE	222109	16.2381
585.1	Acute renal failure	trend	m3	5yr	Phecode utilization	presence	inpatient_primary		genitourinary	OR	1.16289	0.0324054	1.09133	1.23914	3.21098e-06	TRUE	TRUE	222109	5.49336
585.1	Acute renal failure	trend	m4	5yr	Phecode utilization	presence	inpatient_primary		genitourinary	OR	1.14084	0.034129	1.06702	1.21976	0.000113037	TRUE	TRUE	222109	3.94678
585.1	Acute renal failure	trend	unadjusted	5yr	Phecode utilization	presence	inpatient_primary		genitourinary	ca_z	8.44751				2.97584e-17	TRUE	TRUE	222109	16.5264
585.1	Acute renal failure	AHI≥15 vs <15	m1	5yr	Phecode utilization	presence	inpatient_secondary		genitourinary	OR	1.66479	0.0298536	1.57018	1.76511	2.34456e-65	TRUE	TRUE	222109	64.6299
585.1	Acute renal failure	AHI≥15 vs <15	m3	5yr	Phecode utilization	presence	inpatient_secondary		genitourinary	OR	1.32952	0.0307147	1.25185	1.41202	1.8095e-20	TRUE	TRUE	222109	19.7424
585.1	Acute renal failure	AHI≥15 vs <15	m4	5yr	Phecode utilization	presence	inpatient_secondary		genitourinary	OR	1.22319	0.0318596	1.14914	1.302	2.55925e-10	TRUE	TRUE	222109	9.59189
585.1	Acute renal failure	AHI≥15 vs <15	unadjusted	5yr	Phecode utilization	presence	inpatient_secondary		genitourinary	OR	1.66479	0.0298536	1.57017	1.76511	1.03493e-65	TRUE	TRUE	222109	64.9851
585.1	Acute renal failure	AHI≥5 vs <5	m1	5yr	Phecode utilization	presence	inpatient_secondary		genitourinary	OR	1.68284	0.0382463	1.56131	1.81384	3.55111e-42	TRUE	TRUE	222109	41.4496
585.1	Acute renal failure	AHI≥5 vs <5	m3	5yr	Phecode utilization	presence	inpatient_secondary		genitourinary	OR	1.19133	0.0391385	1.10336	1.28631	7.71162e-06	TRUE	TRUE	222109	5.11285
585.1	Acute renal failure	AHI≥5 vs <5	m4	5yr	Phecode utilization	presence	inpatient_secondary		genitourinary	OR	1.07696	0.0401677	0.99543	1.16518	0.0649035	FALSE	FALSE	222109	1.18773
585.1	Acute renal failure	AHI≥5 vs <5	unadjusted	5yr	Phecode utilization	presence	inpatient_secondary		genitourinary	OR	1.68284	0.0382463	1.56131	1.81384	2.28893e-46	TRUE	TRUE	222109	45.6404
585.1	Acute renal failure	mild_vs_none	m1	5yr	Phecode utilization	presence	inpatient_secondary		genitourinary	OR	1.31916	0.0449007	1.20803	1.44051	6.86861e-10	TRUE	TRUE	222109	9.16313
585.1	Acute renal failure	mild_vs_none	m3	5yr	Phecode utilization	presence	inpatient_secondary		genitourinary	OR	0.996845	0.0456295	0.911566	1.0901	0.944795	FALSE	FALSE	222109	0.0246626
585.1	Acute renal failure	mild_vs_none	m4	5yr	Phecode utilization	presence	inpatient_secondary		genitourinary	OR	0.949093	0.0459454	0.867361	1.03853	0.255461	FALSE	FALSE	222109	0.592675
585.1	Acute renal failure	mild_vs_none	unadjusted	5yr	Phecode utilization	presence	inpatient_secondary		genitourinary	OR	1.31916	0.0449008	1.20803	1.44052	5.77729e-10	TRUE	TRUE	127658	9.23828
585.1	Acute renal failure	moderate_vs_none	m1	5yr	Phecode utilization	presence	inpatient_secondary		genitourinary	OR	1.74674	0.046165	1.59563	1.91216	1.31946e-33	TRUE	TRUE	222109	32.8796
585.1	Acute renal failure	moderate_vs_none	m3	5yr	Phecode utilization	presence	inpatient_secondary		genitourinary	OR	1.16155	0.0471423	1.05903	1.27398	0.00149018	FALSE	TRUE	222109	2.82676
585.1	Acute renal failure	moderate_vs_none	m4	5yr	Phecode utilization	presence	inpatient_secondary		genitourinary	OR	1.07054	0.0479411	0.974532	1.17601	0.155073	FALSE	FALSE	222109	0.809465
585.1	Acute renal failure	moderate_vs_none	unadjusted	5yr	Phecode utilization	presence	inpatient_secondary		genitourinary	OR	1.74674	0.046165	1.59563	1.91216	6.53435e-34	TRUE	TRUE	105575	33.1848
585.1	Acute renal failure	omnibus	m1	5yr	Phecode utilization	presence	inpatient_secondary		genitourinary	wald_chi2	347.217				5.97504e-75	TRUE	TRUE	222109	74.2237
585.1	Acute renal failure	omnibus	m3	5yr	Phecode utilization	presence	inpatient_secondary		genitourinary	wald_chi2	126.579				2.95343e-27	TRUE	TRUE	222109	26.5297
585.1	Acute renal failure	omnibus	m4	5yr	Phecode utilization	presence	inpatient_secondary		genitourinary	wald_chi2	65.1813				4.5876e-14	TRUE	TRUE	222109	13.3384
585.1	Acute renal failure	omnibus	unadjusted	5yr	Phecode utilization	presence	inpatient_secondary		genitourinary	cramers_v	0.0401078				3.93249e-77	TRUE	TRUE	222109	76.4053
585.1	Acute renal failure	severe_vs_none	m1	5yr	Phecode utilization	presence	inpatient_secondary		genitourinary	OR	2.12265	0.0436044	1.94877	2.31203	9.21865e-67	TRUE	TRUE	222109	66.0353
585.1	Acute renal failure	severe_vs_none	m3	5yr	Phecode utilization	presence	inpatient_secondary		genitourinary	OR	1.49298	0.0450392	1.36683	1.63076	5.67059e-19	TRUE	TRUE	222109	18.2464
585.1	Acute renal failure	severe_vs_none	m4	5yr	Phecode utilization	presence	inpatient_secondary		genitourinary	OR	1.30541	0.0473345	1.18975	1.43231	1.79699e-08	TRUE	TRUE	222109	7.74545
585.1	Acute renal failure	severe_vs_none	unadjusted	5yr	Phecode utilization	presence	inpatient_secondary		genitourinary	OR	2.12265	0.0436044	1.94877	2.31203	1.93382e-69	TRUE	TRUE	110112	68.7136
585.1	Acute renal failure	trend	m1	5yr	Phecode utilization	presence	inpatient_secondary		genitourinary	OR	1.28469	0.0133873	1.25142	1.31884	3.87749e-78	TRUE	TRUE	222109	77.4114
585.1	Acute renal failure	trend	m3	5yr	Phecode utilization	presence	inpatient_secondary		genitourinary	OR	1.15823	0.0142886	1.12624	1.19112	8.65243e-25	TRUE	TRUE	222109	24.0629
585.1	Acute renal failure	trend	m4	5yr	Phecode utilization	presence	inpatient_secondary		genitourinary	OR	1.10882	0.0150469	1.07659	1.142	6.65781e-12	TRUE	TRUE	222109	11.1767
585.1	Acute renal failure	trend	unadjusted	5yr	Phecode utilization	presence	inpatient_secondary		genitourinary	ca_z	18.8731				1.89793e-79	TRUE	TRUE	222109	78.7217
585.3	Chronic renal failure [CKD]	AHI≥15 vs <15	m1	5yr	Phecode utilization	count_among_present	ED_secondary		genitourinary	IRR	1.03774	0.0369395	0.965266	1.11566	0.315881	FALSE	FALSE	963	0.500477
585.3	Chronic renal failure [CKD]	AHI≥15 vs <15	m3	5yr	Phecode utilization	count_among_present	ED_secondary		genitourinary	IRR	1.03686	0.0368103	0.964687	1.11443	0.325464	FALSE	FALSE	963	0.487497
585.3	Chronic renal failure [CKD]	AHI≥15 vs <15	m4	5yr	Phecode utilization	count_among_present	ED_secondary		genitourinary	IRR	1.06129	0.0375447	0.985999	1.14233	0.113101	FALSE	FALSE	963	0.946532
585.3	Chronic renal failure [CKD]	AHI≥15 vs <15	unadjusted	5yr	Phecode utilization	count_among_present	ED_secondary		genitourinary	rank_biserial	0.036584				0.177415	FALSE	FALSE	963	0.75101
585.3	Chronic renal failure [CKD]	AHI≥5 vs <5	m1	5yr	Phecode utilization	count_among_present	ED_secondary		genitourinary	IRR	1.01236	0.0561063	0.90694	1.13004	0.826645	FALSE	FALSE	963	0.0826809
585.3	Chronic renal failure [CKD]	AHI≥5 vs <5	m3	5yr	Phecode utilization	count_among_present	ED_secondary		genitourinary	IRR	1.00942	0.0565076	0.903594	1.12764	0.868186	FALSE	FALSE	963	0.0613872
585.3	Chronic renal failure [CKD]	AHI≥5 vs <5	m4	5yr	Phecode utilization	count_among_present	ED_secondary		genitourinary	IRR	1.03181	0.0587462	0.919588	1.15772	0.59404	FALSE	FALSE	963	0.226184
585.3	Chronic renal failure [CKD]	AHI≥5 vs <5	unadjusted	5yr	Phecode utilization	count_among_present	ED_secondary		genitourinary	rank_biserial	0.00972528				0.780966	FALSE	FALSE	963	0.107368
585.3	Chronic renal failure [CKD]	mild_vs_none	m1	5yr	Phecode utilization	count_among_present	ED_secondary		genitourinary	IRR	0.984273	0.0620193	0.871615	1.11149	0.798263	FALSE	FALSE	963	0.0978538
585.3	Chronic renal failure [CKD]	mild_vs_none	m3	5yr	Phecode utilization	count_among_present	ED_secondary		genitourinary	IRR	0.981751	0.0633928	0.867044	1.11163	0.771411	FALSE	FALSE	963	0.112714
585.3	Chronic renal failure [CKD]	mild_vs_none	m4	5yr	Phecode utilization	count_among_present	ED_secondary		genitourinary	IRR	0.993418	0.0644746	0.87549	1.12723	0.918425	FALSE	FALSE	963	0.0369563
585.3	Chronic renal failure [CKD]	mild_vs_none	unadjusted	5yr	Phecode utilization	count_among_present	ED_secondary		genitourinary	rank_biserial	-0.0189552				0.631088	FALSE	FALSE	453	0.19991
585.3	Chronic renal failure [CKD]	moderate_vs_none	m1	5yr	Phecode utilization	count_among_present	ED_secondary		genitourinary	IRR	1.03778	0.0624257	0.91827	1.17285	0.55243	FALSE	FALSE	963	0.257723
585.3	Chronic renal failure [CKD]	moderate_vs_none	m3	5yr	Phecode utilization	count_among_present	ED_secondary		genitourinary	IRR	1.04135	0.0621924	0.921843	1.17634	0.514763	FALSE	FALSE	963	0.288393
585.3	Chronic renal failure [CKD]	moderate_vs_none	m4	5yr	Phecode utilization	count_among_present	ED_secondary		genitourinary	IRR	1.06372	0.0638233	0.938644	1.20546	0.333114	FALSE	FALSE	963	0.477408
585.3	Chronic renal failure [CKD]	moderate_vs_none	unadjusted	5yr	Phecode utilization	count_among_present	ED_secondary		genitourinary	rank_biserial	0.0484438				0.265422	FALSE	FALSE	405	0.576064
585.3	Chronic renal failure [CKD]	omnibus	m1	5yr	Phecode utilization	count_among_present	ED_secondary		genitourinary	wald_chi2	1.4033				0.704761	FALSE	FALSE	963	0.151958
585.3	Chronic renal failure [CKD]	omnibus	m3	5yr	Phecode utilization	count_among_present	ED_secondary		genitourinary	wald_chi2	1.57894				0.664174	FALSE	FALSE	963	0.177718
585.3	Chronic renal failure [CKD]	omnibus	m4	5yr	Phecode utilization	count_among_present	ED_secondary		genitourinary	wald_chi2	2.78037				0.426741	FALSE	FALSE	963	0.369835
585.3	Chronic renal failure [CKD]	omnibus	unadjusted	5yr	Phecode utilization	count_among_present	ED_secondary		genitourinary	epsilon2	0.000242851				0.357092	FALSE	FALSE	963	0.44722
585.3	Chronic renal failure [CKD]	severe_vs_none	m1	5yr	Phecode utilization	count_among_present	ED_secondary		genitourinary	IRR	1.01967	0.0620514	0.902901	1.15153	0.753615	FALSE	FALSE	963	0.12285
585.3	Chronic renal failure [CKD]	severe_vs_none	m3	5yr	Phecode utilization	count_among_present	ED_secondary		genitourinary	IRR	1.01201	0.0616602	0.896811	1.14201	0.846436	FALSE	FALSE	963	0.0724061
585.3	Chronic renal failure [CKD]	severe_vs_none	m4	5yr	Phecode utilization	count_among_present	ED_secondary		genitourinary	IRR	1.05085	0.0649301	0.925276	1.19346	0.444954	FALSE	FALSE	963	0.351685
585.3	Chronic renal failure [CKD]	severe_vs_none	unadjusted	5yr	Phecode utilization	count_among_present	ED_secondary		genitourinary	rank_biserial	0.00649116				0.871506	FALSE	FALSE	459	0.0597298
585.3	Chronic renal failure [CKD]	trend	m1	5yr	Phecode utilization	count_among_present	ED_secondary		genitourinary	IRR	1.01177	0.0181886	0.97634	1.04849	0.519872	FALSE	FALSE	963	0.284104
585.3	Chronic renal failure [CKD]	trend	m3	5yr	Phecode utilization	count_among_present	ED_secondary		genitourinary	IRR	1.00974	0.017933	0.974865	1.04586	0.588902	FALSE	FALSE	963	0.229957
585.3	Chronic renal failure [CKD]	trend	m4	5yr	Phecode utilization	count_among_present	ED_secondary		genitourinary	IRR	1.02243	0.0188347	0.985378	1.06088	0.238833	FALSE	FALSE	963	0.621907
585.3	Chronic renal failure [CKD]	trend	unadjusted	5yr	Phecode utilization	count_among_present	ED_secondary		genitourinary	spearman_rho	0.0225899				0.483807	FALSE	FALSE	963	0.315328
585.3	Chronic renal failure [CKD]	AHI≥15 vs <15	m1	5yr	Phecode utilization	count_among_present	inpatient_secondary		genitourinary	IRR	1.00055	0.0332232	0.937471	1.06787	0.986876	FALSE	FALSE	776	0.00573755
585.3	Chronic renal failure [CKD]	AHI≥15 vs <15	m3	5yr	Phecode utilization	count_among_present	inpatient_secondary		genitourinary	IRR	0.995315	0.0314102	0.935889	1.05852	0.88116	FALSE	FALSE	776	0.0549453
585.3	Chronic renal failure [CKD]	AHI≥15 vs <15	m4	5yr	Phecode utilization	count_among_present	inpatient_secondary		genitourinary	IRR	1.00433	0.0313975	0.944384	1.06807	0.890667	FALSE	FALSE	776	0.0502847
585.3	Chronic renal failure [CKD]	AHI≥15 vs <15	unadjusted	5yr	Phecode utilization	count_among_present	inpatient_secondary		genitourinary	rank_biserial	0.0131262				0.641704	FALSE	FALSE	776	0.192665
585.3	Chronic renal failure [CKD]	AHI≥5 vs <5	m1	5yr	Phecode utilization	count_among_present	inpatient_secondary		genitourinary	IRR	1.01865	0.0420997	0.937968	1.10626	0.660782	FALSE	FALSE	776	0.179942
585.3	Chronic renal failure [CKD]	AHI≥5 vs <5	m3	5yr	Phecode utilization	count_among_present	inpatient_secondary		genitourinary	IRR	1.01405	0.0403205	0.937002	1.09744	0.729239	FALSE	FALSE	776	0.13713
585.3	Chronic renal failure [CKD]	AHI≥5 vs <5	m4	5yr	Phecode utilization	count_among_present	inpatient_secondary		genitourinary	IRR	1.02827	0.0423289	0.946405	1.11722	0.510143	FALSE	FALSE	776	0.292308
585.3	Chronic renal failure [CKD]	AHI≥5 vs <5	unadjusted	5yr	Phecode utilization	count_among_present	inpatient_secondary		genitourinary	rank_biserial	0.0114747				0.753851	FALSE	FALSE	776	0.122715
585.3	Chronic renal failure [CKD]	mild_vs_none	m1	5yr	Phecode utilization	count_among_present	inpatient_secondary		genitourinary	IRR	1.02489	0.0516497	0.926217	1.13407	0.634082	FALSE	FALSE	776	0.197855
585.3	Chronic renal failure [CKD]	mild_vs_none	m3	5yr	Phecode utilization	count_among_present	inpatient_secondary		genitourinary	IRR	1.0226	0.0483626	0.930123	1.12428	0.643978	FALSE	FALSE	776	0.191129
585.3	Chronic renal failure [CKD]	mild_vs_none	m4	5yr	Phecode utilization	count_among_present	inpatient_secondary		genitourinary	IRR	1.03283	0.0498839	0.936626	1.13891	0.517311	FALSE	FALSE	776	0.286248
585.3	Chronic renal failure [CKD]	mild_vs_none	unadjusted	5yr	Phecode utilization	count_among_present	inpatient_secondary		genitourinary	rank_biserial	0.00363171				0.931771	FALSE	FALSE	347	0.0306907
585.3	Chronic renal failure [CKD]	moderate_vs_none	m1	5yr	Phecode utilization	count_among_present	inpatient_secondary		genitourinary	IRR	1.02091	0.0483878	0.928539	1.12247	0.668864	FALSE	FALSE	776	0.174662
585.3	Chronic renal failure [CKD]	moderate_vs_none	m3	5yr	Phecode utilization	count_among_present	inpatient_secondary		genitourinary	IRR	1.01973	0.048655	0.926984	1.12177	0.687935	FALSE	FALSE	776	0.162452
585.3	Chronic renal failure [CKD]	moderate_vs_none	m4	5yr	Phecode utilization	count_among_present	inpatient_secondary		genitourinary	IRR	1.03173	0.0498328	0.935722	1.13758	0.530817	FALSE	FALSE	776	0.275056
585.3	Chronic renal failure [CKD]	moderate_vs_none	unadjusted	5yr	Phecode utilization	count_among_present	inpatient_secondary		genitourinary	rank_biserial	0.0220232				0.614894	FALSE	FALSE	335	0.211199
585.3	Chronic renal failure [CKD]	omnibus	m1	5yr	Phecode utilization	count_among_present	inpatient_secondary		genitourinary	wald_chi2	0.285079				0.96281	FALSE	FALSE	776	0.0164595
585.3	Chronic renal failure [CKD]	omnibus	m3	5yr	Phecode utilization	count_among_present	inpatient_secondary		genitourinary	wald_chi2	0.429874				0.934004	FALSE	FALSE	776	0.0296511
585.3	Chronic renal failure [CKD]	omnibus	m4	5yr	Phecode utilization	count_among_present	inpatient_secondary		genitourinary	wald_chi2	0.51874				0.914756	FALSE	FALSE	776	0.0386949
585.3	Chronic renal failure [CKD]	omnibus	unadjusted	5yr	Phecode utilization	count_among_present	inpatient_secondary		genitourinary	epsilon2	-0.00345512				0.953776	FALSE	FALSE	776	0.0205537
585.3	Chronic renal failure [CKD]	severe_vs_none	m1	5yr	Phecode utilization	count_among_present	inpatient_secondary		genitourinary	IRR	1.01119	0.0476161	0.921094	1.11011	0.815138	FALSE	FALSE	776	0.0887691
585.3	Chronic renal failure [CKD]	severe_vs_none	m3	5yr	Phecode utilization	count_among_present	inpatient_secondary		genitourinary	IRR	0.999875	0.0444973	0.916367	1.09099	0.99776	FALSE	FALSE	776	0.000973874
585.3	Chronic renal failure [CKD]	severe_vs_none	m4	5yr	Phecode utilization	count_among_present	inpatient_secondary		genitourinary	IRR	1.01887	0.0461972	0.930674	1.11543	0.685653	FALSE	FALSE	776	0.163896
585.3	Chronic renal failure [CKD]	severe_vs_none	unadjusted	5yr	Phecode utilization	count_among_present	inpatient_secondary		genitourinary	rank_biserial	0.00960262				0.817576	FALSE	FALSE	372	0.0874717
585.3	Chronic renal failure [CKD]	trend	m1	5yr	Phecode utilization	count_among_present	inpatient_secondary		genitourinary	IRR	1.00132	0.0147735	0.972742	1.03074	0.928872	FALSE	FALSE	776	0.0320444
585.3	Chronic renal failure [CKD]	trend	m3	5yr	Phecode utilization	count_among_present	inpatient_secondary		genitourinary	IRR	0.997776	0.0138277	0.971098	1.02519	0.872093	FALSE	FALSE	776	0.0594374
585.3	Chronic renal failure [CKD]	trend	m4	5yr	Phecode utilization	count_among_present	inpatient_secondary		genitourinary	IRR	1.00332	0.0140302	0.976104	1.03129	0.813371	FALSE	FALSE	776	0.0897112
585.3	Chronic renal failure [CKD]	trend	unadjusted	5yr	Phecode utilization	count_among_present	inpatient_secondary		genitourinary	spearman_rho	0.0113628				0.75198	FALSE	FALSE	776	0.123794
585.3	Chronic renal failure [CKD]	AHI≥15 vs <15	m1	5yr	Phecode utilization	presence	ED_secondary		genitourinary	OR	1.52448	0.0647055	1.3429	1.73061	7.19778e-11	TRUE	TRUE	222109	10.1428
585.3	Chronic renal failure [CKD]	AHI≥15 vs <15	m3	5yr	Phecode utilization	presence	ED_secondary		genitourinary	OR	1.21744	0.0658328	1.07006	1.38511	0.00280266	FALSE	TRUE	222109	2.55243
585.3	Chronic renal failure [CKD]	AHI≥15 vs <15	m4	5yr	Phecode utilization	presence	ED_secondary		genitourinary	OR	1.1687	0.0680861	1.0227	1.33555	0.0220411	FALSE	FALSE	222109	1.65677
585.3	Chronic renal failure [CKD]	AHI≥15 vs <15	unadjusted	5yr	Phecode utilization	presence	ED_secondary		genitourinary	OR	1.52448	0.0647055	1.3429	1.73061	7.02805e-11	TRUE	TRUE	222109	10.1532
585.3	Chronic renal failure [CKD]	AHI≥5 vs <5	m1	5yr	Phecode utilization	presence	ED_secondary		genitourinary	OR	1.67013	0.0833352	1.41846	1.96647	7.52117e-10	TRUE	TRUE	222109	9.12371
585.3	Chronic renal failure [CKD]	AHI≥5 vs <5	m3	5yr	Phecode utilization	presence	ED_secondary		genitourinary	OR	1.18904	0.0842912	1.00797	1.40263	0.0399641	FALSE	FALSE	222109	1.39833
585.3	Chronic renal failure [CKD]	AHI≥5 vs <5	m4	5yr	Phecode utilization	presence	ED_secondary		genitourinary	OR	1.13202	0.0863097	0.955849	1.34067	0.15078	FALSE	FALSE	222109	0.821655
585.3	Chronic renal failure [CKD]	AHI≥5 vs <5	unadjusted	5yr	Phecode utilization	presence	ED_secondary		genitourinary	OR	1.67013	0.0833352	1.41845	1.96647	1.17916e-10	TRUE	TRUE	222109	9.92843
585.3	Chronic renal failure [CKD]	mild_vs_none	m1	5yr	Phecode utilization	presence	ED_secondary		genitourinary	OR	1.41164	0.0964595	1.16847	1.70542	0.000351448	FALSE	TRUE	222109	3.45414
585.3	Chronic renal failure [CKD]	mild_vs_none	m3	5yr	Phecode utilization	presence	ED_secondary		genitourinary	OR	1.07175	0.0970446	0.886113	1.29628	0.475205	FALSE	FALSE	222109	0.323119
585.3	Chronic renal failure [CKD]	mild_vs_none	m4	5yr	Phecode utilization	presence	ED_secondary		genitourinary	OR	1.0475	0.0976655	0.86501	1.26849	0.634669	FALSE	FALSE	222109	0.197453
585.3	Chronic renal failure [CKD]	mild_vs_none	unadjusted	5yr	Phecode utilization	presence	ED_secondary		genitourinary	OR	1.41164	0.0964595	1.16847	1.70543	0.000333287	TRUE	TRUE	127658	3.47718
585.3	Chronic renal failure [CKD]	moderate_vs_none	m1	5yr	Phecode utilization	presence	ED_secondary		genitourinary	OR	1.74062	0.100372	1.42977	2.11905	3.35427e-08	TRUE	TRUE	222109	7.4744
585.3	Chronic renal failure [CKD]	moderate_vs_none	m3	5yr	Phecode utilization	presence	ED_secondary		genitourinary	OR	1.15626	0.101342	0.947967	1.41032	0.151949	FALSE	FALSE	222109	0.818303
585.3	Chronic renal failure [CKD]	moderate_vs_none	m4	5yr	Phecode utilization	presence	ED_secondary		genitourinary	OR	1.11311	0.102978	0.909666	1.36204	0.29808	FALSE	FALSE	222109	0.525667
585.3	Chronic renal failure [CKD]	moderate_vs_none	unadjusted	5yr	Phecode utilization	presence	ED_secondary		genitourinary	OR	1.74062	0.100372	1.42977	2.11906	3.37081e-08	TRUE	TRUE	105575	7.47227
585.3	Chronic renal failure [CKD]	omnibus	m1	5yr	Phecode utilization	presence	ED_secondary		genitourinary	wald_chi2	54.4424				9.02932e-12	TRUE	TRUE	222109	11.0443
585.3	Chronic renal failure [CKD]	omnibus	m3	5yr	Phecode utilization	presence	ED_secondary		genitourinary	wald_chi2	13.676				0.00338107	FALSE	TRUE	222109	2.47095
585.3	Chronic renal failure [CKD]	omnibus	m4	5yr	Phecode utilization	presence	ED_secondary		genitourinary	wald_chi2	8.5401				0.0360736	FALSE	FALSE	222109	1.44281
585.3	Chronic renal failure [CKD]	omnibus	unadjusted	5yr	Phecode utilization	presence	ED_secondary		genitourinary	cramers_v	0.0158494				4.64676e-12	TRUE	TRUE	222109	11.3328
585.3	Chronic renal failure [CKD]	severe_vs_none	m1	5yr	Phecode utilization	presence	ED_secondary		genitourinary	OR	1.95676	0.0960868	1.62087	2.36225	2.82314e-12	TRUE	TRUE	222109	11.5493
585.3	Chronic renal failure [CKD]	severe_vs_none	m3	5yr	Phecode utilization	presence	ED_secondary		genitourinary	OR	1.38323	0.097956	1.1416	1.676	0.000926682	FALSE	TRUE	222109	3.03307
585.3	Chronic renal failure [CKD]	severe_vs_none	m4	5yr	Phecode utilization	presence	ED_secondary		genitourinary	OR	1.30074	0.10242	1.06417	1.58991	0.010251	FALSE	TRUE	222109	1.98923
585.3	Chronic renal failure [CKD]	severe_vs_none	unadjusted	5yr	Phecode utilization	presence	ED_secondary		genitourinary	OR	1.95676	0.0960868	1.62086	2.36226	1.56782e-12	TRUE	TRUE	110112	11.8047
585.3	Chronic renal failure [CKD]	trend	m1	5yr	Phecode utilization	presence	ED_secondary		genitourinary	OR	1.23783	0.0290153	1.1694	1.31027	1.93157e-13	TRUE	TRUE	222109	12.7141
585.3	Chronic renal failure [CKD]	trend	m3	5yr	Phecode utilization	presence	ED_secondary		genitourinary	OR	1.11492	0.0306604	1.0499	1.18398	0.000387981	FALSE	TRUE	222109	3.41119
585.3	Chronic renal failure [CKD]	trend	m4	5yr	Phecode utilization	presence	ED_secondary		genitourinary	OR	1.09285	0.0321543	1.0261	1.16394	0.00575652	FALSE	TRUE	222109	2.23984
585.3	Chronic renal failure [CKD]	trend	unadjusted	5yr	Phecode utilization	presence	ED_secondary		genitourinary	ca_z	7.40029				1.35888e-13	TRUE	TRUE	222109	12.8668
585.3	Chronic renal failure [CKD]	AHI≥15 vs <15	m1	5yr	Phecode utilization	presence	inpatient_secondary		genitourinary	OR	1.67403	0.072328	1.45278	1.92899	1.05137e-12	TRUE	TRUE	222109	11.9782
585.3	Chronic renal failure [CKD]	AHI≥15 vs <15	m3	5yr	Phecode utilization	presence	inpatient_secondary		genitourinary	OR	1.29804	0.0734597	1.12398	1.49906	0.000383734	TRUE	TRUE	222109	3.41597
585.3	Chronic renal failure [CKD]	AHI≥15 vs <15	m4	5yr	Phecode utilization	presence	inpatient_secondary		genitourinary	OR	1.25697	0.0760365	1.08293	1.45897	0.00263164	FALSE	TRUE	222109	2.57977
585.3	Chronic renal failure [CKD]	AHI≥15 vs <15	unadjusted	5yr	Phecode utilization	presence	inpatient_secondary		genitourinary	OR	1.67403	0.072328	1.45277	1.92899	1.00153e-12	TRUE	TRUE	222109	11.9993
585.3	Chronic renal failure [CKD]	AHI≥5 vs <5	m1	5yr	Phecode utilization	presence	inpatient_secondary		genitourinary	OR	1.72305	0.0937382	1.43386	2.07056	6.45941e-09	TRUE	TRUE	222109	8.18981
585.3	Chronic renal failure [CKD]	AHI≥5 vs <5	m3	5yr	Phecode utilization	presence	inpatient_secondary		genitourinary	OR	1.19285	0.0946932	0.990794	1.43612	0.0625617	FALSE	FALSE	222109	1.20369
585.3	Chronic renal failure [CKD]	AHI≥5 vs <5	m4	5yr	Phecode utilization	presence	inpatient_secondary		genitourinary	OR	1.14065	0.096972	0.943215	1.37942	0.17475	FALSE	FALSE	222109	0.757584
585.3	Chronic renal failure [CKD]	AHI≥5 vs <5	unadjusted	5yr	Phecode utilization	presence	inpatient_secondary		genitourinary	OR	1.72305	0.0937382	1.43386	2.07057	1.18192e-09	TRUE	TRUE	222109	8.92741
585.3	Chronic renal failure [CKD]	mild_vs_none	m1	5yr	Phecode utilization	presence	inpatient_secondary		genitourinary	OR	1.35416	0.109697	1.09218	1.67897	0.00571361	FALSE	TRUE	222109	2.24309
585.3	Chronic renal failure [CKD]	mild_vs_none	m3	5yr	Phecode utilization	presence	inpatient_secondary		genitourinary	OR	1.01606	0.110234	0.818631	1.2611	0.88508	FALSE	FALSE	222109	0.0530176
585.3	Chronic renal failure [CKD]	mild_vs_none	m4	5yr	Phecode utilization	presence	inpatient_secondary		genitourinary	OR	0.997507	0.110908	0.802622	1.23971	0.982046	FALSE	FALSE	222109	0.00786806
585.3	Chronic renal failure [CKD]	mild_vs_none	unadjusted	5yr	Phecode utilization	presence	inpatient_secondary		genitourinary	OR	1.35416	0.109697	1.09218	1.67898	0.00598175	FALSE	TRUE	127658	2.22317
585.3	Chronic renal failure [CKD]	moderate_vs_none	m1	5yr	Phecode utilization	presence	inpatient_secondary		genitourinary	OR	1.90522	0.111064	1.53253	2.36856	6.48014e-09	TRUE	TRUE	222109	8.18842
585.3	Chronic renal failure [CKD]	moderate_vs_none	m3	5yr	Phecode utilization	presence	inpatient_secondary		genitourinary	OR	1.23492	0.112037	0.991456	1.53818	0.0596499	FALSE	FALSE	222109	1.22439
585.3	Chronic renal failure [CKD]	moderate_vs_none	m4	5yr	Phecode utilization	presence	inpatient_secondary		genitourinary	OR	1.19753	0.113878	0.957976	1.497	0.11343	FALSE	FALSE	222109	0.945273
585.3	Chronic renal failure [CKD]	moderate_vs_none	unadjusted	5yr	Phecode utilization	presence	inpatient_secondary		genitourinary	OR	1.90522	0.111064	1.53252	2.36857	4.82565e-09	TRUE	TRUE	105575	8.31644
585.3	Chronic renal failure [CKD]	omnibus	m1	5yr	Phecode utilization	presence	inpatient_secondary		genitourinary	wald_chi2	56.9799				2.59535e-12	TRUE	TRUE	222109	11.5858
585.3	Chronic renal failure [CKD]	omnibus	m3	5yr	Phecode utilization	presence	inpatient_secondary		genitourinary	wald_chi2	14.1274				0.00273672	FALSE	TRUE	222109	2.56277
585.3	Chronic renal failure [CKD]	omnibus	m4	5yr	Phecode utilization	presence	inpatient_secondary		genitourinary	wald_chi2	10.0231				0.0183709	FALSE	TRUE	222109	1.73587
585.3	Chronic renal failure [CKD]	omnibus	unadjusted	5yr	Phecode utilization	presence	inpatient_secondary		genitourinary	cramers_v	0.0162538				1.12616e-12	TRUE	TRUE	222109	11.9484
585.3	Chronic renal failure [CKD]	severe_vs_none	m1	5yr	Phecode utilization	presence	inpatient_secondary		genitourinary	OR	2.05799	0.107345	1.66752	2.53989	1.77471e-11	TRUE	TRUE	222109	10.7509
585.3	Chronic renal failure [CKD]	severe_vs_none	m3	5yr	Phecode utilization	presence	inpatient_secondary		genitourinary	OR	1.3843	0.109214	1.11755	1.71472	0.00290524	FALSE	TRUE	222109	2.53682
585.3	Chronic renal failure [CKD]	severe_vs_none	m4	5yr	Phecode utilization	presence	inpatient_secondary		genitourinary	OR	1.31626	0.114314	1.05206	1.64682	0.0162218	FALSE	TRUE	222109	1.7899
585.3	Chronic renal failure [CKD]	severe_vs_none	unadjusted	5yr	Phecode utilization	presence	inpatient_secondary		genitourinary	OR	2.05799	0.107345	1.66751	2.5399	7.37884e-12	TRUE	TRUE	110112	11.132
585.3	Chronic renal failure [CKD]	trend	m1	5yr	Phecode utilization	presence	inpatient_secondary		genitourinary	OR	1.27362	0.0323797	1.1953	1.35707	8.0455e-14	TRUE	TRUE	222109	13.0944
585.3	Chronic renal failure [CKD]	trend	m3	5yr	Phecode utilization	presence	inpatient_secondary		genitourinary	OR	1.13048	0.0340995	1.05739	1.20862	0.000322417	TRUE	TRUE	222109	3.49158
585.3	Chronic renal failure [CKD]	trend	m4	5yr	Phecode utilization	presence	inpatient_secondary		genitourinary	OR	1.1124	0.0358123	1.037	1.19329	0.00293553	FALSE	TRUE	222109	2.53231
585.3	Chronic renal failure [CKD]	trend	unadjusted	5yr	Phecode utilization	presence	inpatient_secondary		genitourinary	ca_z	7.53091				5.03897e-14	TRUE	TRUE	222109	13.2977
585.31	Renal dialysis	AHI≥15 vs <15	m1	5yr	Phecode utilization	count_among_present	ED_secondary		genitourinary	IRR	1.06792	0.0951502	0.886231	1.28686	0.489798	FALSE	FALSE	621	0.309983
585.31	Renal dialysis	AHI≥15 vs <15	m3	5yr	Phecode utilization	count_among_present	ED_secondary		genitourinary	IRR	1.06651	0.0933913	0.888114	1.28073	0.490542	FALSE	FALSE	621	0.309324
585.31	Renal dialysis	AHI≥15 vs <15	m4	5yr	Phecode utilization	count_among_present	ED_secondary		genitourinary	IRR	1.15733	0.0916717	0.967	1.38512	0.110955	FALSE	FALSE	621	0.954851
585.31	Renal dialysis	AHI≥15 vs <15	unadjusted	5yr	Phecode utilization	count_among_present	ED_secondary		genitourinary	rank_biserial	0.0806731				0.0945035	FALSE	FALSE	621	1.02455
585.31	Renal dialysis	AHI≥5 vs <5	m1	5yr	Phecode utilization	count_among_present	ED_secondary		genitourinary	IRR	1.11611	0.15534	0.823151	1.51332	0.479488	FALSE	FALSE	621	0.319222
585.31	Renal dialysis	AHI≥5 vs <5	m3	5yr	Phecode utilization	count_among_present	ED_secondary		genitourinary	IRR	1.13342	0.142591	0.857071	1.49887	0.379777	FALSE	FALSE	621	0.420472
585.31	Renal dialysis	AHI≥5 vs <5	m4	5yr	Phecode utilization	count_among_present	ED_secondary		genitourinary	IRR	1.24045	0.13372	0.95446	1.61214	0.107093	FALSE	FALSE	621	0.970241
585.31	Renal dialysis	AHI≥5 vs <5	unadjusted	5yr	Phecode utilization	count_among_present	ED_secondary		genitourinary	rank_biserial	0.0844076				0.221491	FALSE	FALSE	621	0.654644
585.31	Renal dialysis	mild_vs_none	m1	5yr	Phecode utilization	count_among_present	ED_secondary		genitourinary	IRR	1.08629	0.174552	0.771558	1.52942	0.635358	FALSE	FALSE	621	0.196981
585.31	Renal dialysis	mild_vs_none	m3	5yr	Phecode utilization	count_among_present	ED_secondary		genitourinary	IRR	1.11089	0.161249	0.809872	1.52379	0.514291	FALSE	FALSE	621	0.288791
585.31	Renal dialysis	mild_vs_none	m4	5yr	Phecode utilization	count_among_present	ED_secondary		genitourinary	IRR	1.16507	0.153907	0.861678	1.57527	0.320872	FALSE	FALSE	621	0.493668
585.31	Renal dialysis	mild_vs_none	unadjusted	5yr	Phecode utilization	count_among_present	ED_secondary		genitourinary	rank_biserial	0.0224837				0.782197	FALSE	FALSE	212	0.106684
585.31	Renal dialysis	moderate_vs_none	m1	5yr	Phecode utilization	count_among_present	ED_secondary		genitourinary	IRR	1.19785	0.171005	0.856726	1.6748	0.291113	FALSE	FALSE	621	0.535938
585.31	Renal dialysis	moderate_vs_none	m3	5yr	Phecode utilization	count_among_present	ED_secondary		genitourinary	IRR	1.19035	0.160808	0.868552	1.63138	0.278548	FALSE	FALSE	621	0.5551
585.31	Renal dialysis	moderate_vs_none	m4	5yr	Phecode utilization	count_among_present	ED_secondary		genitourinary	IRR	1.26405	0.152513	0.937445	1.70445	0.124438	FALSE	FALSE	621	0.905047
585.31	Renal dialysis	moderate_vs_none	unadjusted	5yr	Phecode utilization	count_among_present	ED_secondary		genitourinary	rank_biserial	0.132893				0.103016	FALSE	FALSE	212	0.987094
585.31	Renal dialysis	omnibus	m1	5yr	Phecode utilization	count_among_present	ED_secondary		genitourinary	wald_chi2	1.41793				0.701338	FALSE	FALSE	621	0.154073
585.31	Renal dialysis	omnibus	m3	5yr	Phecode utilization	count_among_present	ED_secondary		genitourinary	wald_chi2	1.20328				0.752218	FALSE	FALSE	621	0.123657
585.31	Renal dialysis	omnibus	m4	5yr	Phecode utilization	count_among_present	ED_secondary		genitourinary	wald_chi2	3.48253				0.323034	FALSE	FALSE	621	0.490751
585.31	Renal dialysis	omnibus	unadjusted	5yr	Phecode utilization	count_among_present	ED_secondary		genitourinary	epsilon2	0.000833956				0.31888	FALSE	FALSE	621	0.496373
585.31	Renal dialysis	severe_vs_none	m1	5yr	Phecode utilization	count_among_present	ED_secondary		genitourinary	IRR	1.09141	0.162829	0.793211	1.50172	0.591122	FALSE	FALSE	621	0.228323
585.31	Renal dialysis	severe_vs_none	m3	5yr	Phecode utilization	count_among_present	ED_secondary		genitourinary	IRR	1.11379	0.152155	0.826589	1.50079	0.478758	FALSE	FALSE	621	0.319884
585.31	Renal dialysis	severe_vs_none	m4	5yr	Phecode utilization	count_among_present	ED_secondary		genitourinary	IRR	1.28684	0.144371	0.969697	1.70771	0.0806681	FALSE	FALSE	621	1.0933
585.31	Renal dialysis	severe_vs_none	unadjusted	5yr	Phecode utilization	count_among_present	ED_secondary		genitourinary	rank_biserial	0.0909557				0.213813	FALSE	FALSE	353	0.669966
585.31	Renal dialysis	trend	m1	5yr	Phecode utilization	count_among_present	ED_secondary		genitourinary	IRR	1.01954	0.0426794	0.937725	1.10849	0.650255	FALSE	FALSE	621	0.186916
585.31	Renal dialysis	trend	m3	5yr	Phecode utilization	count_among_present	ED_secondary		genitourinary	IRR	1.02393	0.0416096	0.943736	1.11093	0.569861	FALSE	FALSE	621	0.244231
585.31	Renal dialysis	trend	m4	5yr	Phecode utilization	count_among_present	ED_secondary		genitourinary	IRR	1.0749	0.0412799	0.991358	1.16548	0.0801694	FALSE	FALSE	621	1.09599
585.31	Renal dialysis	trend	unadjusted	5yr	Phecode utilization	count_among_present	ED_secondary		genitourinary	spearman_rho	0.0475121				0.237095	FALSE	FALSE	621	0.625077
585.31	Renal dialysis	AHI≥15 vs <15	m1	5yr	Phecode utilization	count_among_present	inpatient_secondary		genitourinary	IRR	1.09655	0.0836266	0.930777	1.29185	0.270396	FALSE	FALSE	543	0.567999
585.31	Renal dialysis	AHI≥15 vs <15	m3	5yr	Phecode utilization	count_among_present	inpatient_secondary		genitourinary	IRR	1.14391	0.0801274	0.97766	1.33843	0.0933479	FALSE	FALSE	543	1.0299
585.31	Renal dialysis	AHI≥15 vs <15	m4	5yr	Phecode utilization	count_among_present	inpatient_secondary		genitourinary	IRR	1.20863	0.0813555	1.03049	1.41756	0.0198534	FALSE	FALSE	543	1.70217
585.31	Renal dialysis	AHI≥15 vs <15	unadjusted	5yr	Phecode utilization	count_among_present	inpatient_secondary		genitourinary	rank_biserial	0.108825				0.0309198	FALSE	FALSE	543	1.50976
585.31	Renal dialysis	AHI≥5 vs <5	m1	5yr	Phecode utilization	count_among_present	inpatient_secondary		genitourinary	IRR	1.05353	0.126556	0.822097	1.35012	0.680304	FALSE	FALSE	543	0.167297
585.31	Renal dialysis	AHI≥5 vs <5	m3	5yr	Phecode utilization	count_among_present	inpatient_secondary		genitourinary	IRR	1.13439	0.119792	0.897005	1.4346	0.292519	FALSE	FALSE	543	0.533846
585.31	Renal dialysis	AHI≥5 vs <5	m4	5yr	Phecode utilization	count_among_present	inpatient_secondary		genitourinary	IRR	1.19011	0.116792	0.946615	1.49624	0.136166	FALSE	FALSE	543	0.865931
585.31	Renal dialysis	AHI≥5 vs <5	unadjusted	5yr	Phecode utilization	count_among_present	inpatient_secondary		genitourinary	rank_biserial	0.068703				0.340354	FALSE	FALSE	543	0.468069
585.31	Renal dialysis	mild_vs_none	m1	5yr	Phecode utilization	count_among_present	inpatient_secondary		genitourinary	IRR	0.976116	0.146317	0.73275	1.30031	0.868775	FALSE	FALSE	543	0.0610928
585.31	Renal dialysis	mild_vs_none	m3	5yr	Phecode utilization	count_among_present	inpatient_secondary		genitourinary	IRR	1.03874	0.137664	0.793098	1.36046	0.782484	FALSE	FALSE	543	0.106525
585.31	Renal dialysis	mild_vs_none	m4	5yr	Phecode utilization	count_among_present	inpatient_secondary		genitourinary	IRR	1.05992	0.135388	0.812888	1.38203	0.667317	FALSE	FALSE	543	0.175668
585.31	Renal dialysis	mild_vs_none	unadjusted	5yr	Phecode utilization	count_among_present	inpatient_secondary		genitourinary	rank_biserial	-0.0225308				0.787888	FALSE	FALSE	188	0.103536
585.31	Renal dialysis	moderate_vs_none	m1	5yr	Phecode utilization	count_among_present	inpatient_secondary		genitourinary	IRR	1.10877	0.143881	0.836317	1.46999	0.47298	FALSE	FALSE	543	0.325157
585.31	Renal dialysis	moderate_vs_none	m3	5yr	Phecode utilization	count_among_present	inpatient_secondary		genitourinary	IRR	1.16132	0.137117	0.887645	1.51938	0.27538	FALSE	FALSE	543	0.560068
585.31	Renal dialysis	moderate_vs_none	m4	5yr	Phecode utilization	count_among_present	inpatient_secondary		genitourinary	IRR	1.19513	0.134383	0.918394	1.55526	0.184679	FALSE	FALSE	543	0.733582
585.31	Renal dialysis	moderate_vs_none	unadjusted	5yr	Phecode utilization	count_among_present	inpatient_secondary		genitourinary	rank_biserial	0.111436				0.189778	FALSE	FALSE	188	0.721754
585.31	Renal dialysis	omnibus	m1	5yr	Phecode utilization	count_among_present	inpatient_secondary		genitourinary	wald_chi2	1.44594				0.694803	FALSE	FALSE	543	0.158138
585.31	Renal dialysis	omnibus	m3	5yr	Phecode utilization	count_among_present	inpatient_secondary		genitourinary	wald_chi2	2.8622				0.413362	FALSE	FALSE	543	0.383669
585.31	Renal dialysis	omnibus	m4	5yr	Phecode utilization	count_among_present	inpatient_secondary		genitourinary	wald_chi2	6.24492				0.100284	FALSE	FALSE	543	0.998769
585.31	Renal dialysis	omnibus	unadjusted	5yr	Phecode utilization	count_among_present	inpatient_secondary		genitourinary	epsilon2	0.00331679				0.188015	FALSE	FALSE	543	0.725807
585.31	Renal dialysis	severe_vs_none	m1	5yr	Phecode utilization	count_among_present	inpatient_secondary		genitourinary	IRR	1.06554	0.133089	0.820888	1.38311	0.633374	FALSE	FALSE	543	0.19834
585.31	Renal dialysis	severe_vs_none	m3	5yr	Phecode utilization	count_among_present	inpatient_secondary		genitourinary	IRR	1.17736	0.127278	0.917428	1.51095	0.199545	FALSE	FALSE	543	0.69996
585.31	Renal dialysis	severe_vs_none	m4	5yr	Phecode utilization	count_among_present	inpatient_secondary		genitourinary	IRR	1.29752	0.125948	1.01369	1.66081	0.0386446	FALSE	FALSE	543	1.41291
585.31	Renal dialysis	severe_vs_none	unadjusted	5yr	Phecode utilization	count_among_present	inpatient_secondary		genitourinary	rank_biserial	0.0931589				0.224863	FALSE	FALSE	305	0.648082
585.31	Renal dialysis	trend	m1	5yr	Phecode utilization	count_among_present	inpatient_secondary		genitourinary	IRR	1.03002	0.0372619	0.957476	1.10806	0.427323	FALSE	FALSE	543	0.369244
585.31	Renal dialysis	trend	m3	5yr	Phecode utilization	count_among_present	inpatient_secondary		genitourinary	IRR	1.05946	0.0360394	0.987203	1.137	0.109023	FALSE	FALSE	543	0.96248
585.31	Renal dialysis	trend	m4	5yr	Phecode utilization	count_among_present	inpatient_secondary		genitourinary	IRR	1.09646	0.0372777	1.01921	1.17957	0.0134968	FALSE	FALSE	543	1.86977
585.31	Renal dialysis	trend	unadjusted	5yr	Phecode utilization	count_among_present	inpatient_secondary		genitourinary	spearman_rho	0.0734145				0.0874333	FALSE	FALSE	543	1.05832
585.31	Renal dialysis	AHI≥15 vs <15	m1	5yr	Phecode utilization	presence	ED_secondary		genitourinary	OR	2.61452	0.0847374	2.21444	3.08688	8.13952e-30	TRUE	TRUE	222109	29.0894
585.31	Renal dialysis	AHI≥15 vs <15	m3	5yr	Phecode utilization	presence	ED_secondary		genitourinary	OR	2.06375	0.0863165	1.74255	2.44416	4.70605e-17	TRUE	TRUE	222109	16.3273
585.31	Renal dialysis	AHI≥15 vs <15	m4	5yr	Phecode utilization	presence	ED_secondary		genitourinary	OR	2.61885	0.0898642	2.19593	3.12323	8.82203e-27	TRUE	TRUE	222109	26.0544
585.31	Renal dialysis	AHI≥15 vs <15	unadjusted	5yr	Phecode utilization	presence	ED_secondary		genitourinary	OR	2.61452	0.0847375	2.21443	3.08689	1.07412e-31	TRUE	TRUE	222109	30.9689
585.31	Renal dialysis	AHI≥5 vs <5	m1	5yr	Phecode utilization	presence	ED_secondary		genitourinary	OR	2.61856	0.121181	2.06496	3.32056	1.96277e-15	TRUE	TRUE	222109	14.7071
585.31	Renal dialysis	AHI≥5 vs <5	m3	5yr	Phecode utilization	presence	ED_secondary		genitourinary	OR	1.88131	0.122458	1.47987	2.39164	2.46052e-07	TRUE	TRUE	222109	6.60897
585.31	Renal dialysis	AHI≥5 vs <5	m4	5yr	Phecode utilization	presence	ED_secondary		genitourinary	OR	2.36244	0.125514	1.84724	3.02134	7.41742e-12	TRUE	TRUE	222109	11.1297
585.31	Renal dialysis	AHI≥5 vs <5	unadjusted	5yr	Phecode utilization	presence	ED_secondary		genitourinary	OR	2.61856	0.121181	2.06496	3.32058	7.97391e-19	TRUE	TRUE	222109	18.0983
585.31	Renal dialysis	mild_vs_none	m1	5yr	Phecode utilization	presence	ED_secondary		genitourinary	OR	1.55449	0.14253	1.17562	2.05546	0.0019673	FALSE	TRUE	222109	2.70613
585.31	Renal dialysis	mild_vs_none	m3	5yr	Phecode utilization	presence	ED_secondary		genitourinary	OR	1.22449	0.143123	0.924976	1.621	0.157051	FALSE	FALSE	222109	0.80396
585.31	Renal dialysis	mild_vs_none	m4	5yr	Phecode utilization	presence	ED_secondary		genitourinary	OR	1.48013	0.144582	1.11489	1.96502	0.00668485	FALSE	FALSE	222109	2.17491
585.31	Renal dialysis	mild_vs_none	unadjusted	5yr	Phecode utilization	presence	ED_secondary		genitourinary	OR	1.55449	0.14253	1.17561	2.05547	0.00189995	FALSE	TRUE	127658	2.72126
585.31	Renal dialysis	moderate_vs_none	m1	5yr	Phecode utilization	presence	ED_secondary		genitourinary	OR	2.32034	0.142555	1.75472	3.06828	3.53781e-09	TRUE	TRUE	222109	8.45127
585.31	Renal dialysis	moderate_vs_none	m3	5yr	Phecode utilization	presence	ED_secondary		genitourinary	OR	1.60336	0.143924	1.20927	2.12589	0.00103722	FALSE	TRUE	222109	2.98413
585.31	Renal dialysis	moderate_vs_none	m4	5yr	Phecode utilization	presence	ED_secondary		genitourinary	OR	2.1665	0.147283	1.62327	2.89152	1.52803e-07	TRUE	TRUE	222109	6.81587
585.31	Renal dialysis	moderate_vs_none	unadjusted	5yr	Phecode utilization	presence	ED_secondary		genitourinary	OR	2.32034	0.142555	1.75471	3.0683	2.05133e-09	TRUE	TRUE	105575	8.68796
585.31	Renal dialysis	omnibus	m1	5yr	Phecode utilization	presence	ED_secondary		genitourinary	wald_chi2	179.25				1.28067e-38	TRUE	TRUE	222109	37.8926
585.31	Renal dialysis	omnibus	m3	5yr	Phecode utilization	presence	ED_secondary		genitourinary	wald_chi2	117.253				3.0136e-25	TRUE	TRUE	222109	24.5209
585.31	Renal dialysis	omnibus	m4	5yr	Phecode utilization	presence	ED_secondary		genitourinary	wald_chi2	190.606				4.51589e-41	TRUE	TRUE	222109	40.3453
585.31	Renal dialysis	omnibus	unadjusted	5yr	Phecode utilization	presence	ED_secondary		genitourinary	cramers_v	0.0300529				3.12438e-43	TRUE	TRUE	222109	42.5052
585.31	Renal dialysis	severe_vs_none	m1	5yr	Phecode utilization	presence	ED_secondary		genitourinary	OR	4.33658	0.128428	3.37155	5.57784	3.19366e-30	TRUE	TRUE	222109	29.4957
585.31	Renal dialysis	severe_vs_none	m3	5yr	Phecode utilization	presence	ED_secondary		genitourinary	OR	3.05742	0.131106	2.3646	3.95324	1.5387e-17	TRUE	TRUE	222109	16.8128
585.31	Renal dialysis	severe_vs_none	m4	5yr	Phecode utilization	presence	ED_secondary		genitourinary	OR	4.84297	0.138034	3.69502	6.34756	3.01204e-30	TRUE	TRUE	222109	29.5211
585.31	Renal dialysis	severe_vs_none	unadjusted	5yr	Phecode utilization	presence	ED_secondary		genitourinary	OR	4.33658	0.128428	3.37154	5.57786	1.09493e-36	TRUE	TRUE	110112	35.9606
585.31	Renal dialysis	trend	m1	5yr	Phecode utilization	presence	ED_secondary		genitourinary	OR	1.64406	0.0380099	1.52603	1.77122	4.28679e-39	TRUE	TRUE	222109	38.3679
585.31	Renal dialysis	trend	m3	5yr	Phecode utilization	presence	ED_secondary		genitourinary	OR	1.49692	0.0399327	1.38423	1.61878	5.40118e-24	TRUE	TRUE	222109	23.2675
585.31	Renal dialysis	trend	m4	5yr	Phecode utilization	presence	ED_secondary		genitourinary	OR	1.73369	0.042026	1.59661	1.88254	3.60245e-39	TRUE	TRUE	222109	38.4434
585.31	Renal dialysis	trend	unadjusted	5yr	Phecode utilization	presence	ED_secondary		genitourinary	ca_z	13.5383				9.28666e-42	TRUE	TRUE	222109	41.0321
585.31	Renal dialysis	AHI≥15 vs <15	m1	5yr	Phecode utilization	presence	inpatient_secondary		genitourinary	OR	2.55804	0.0903024	2.1431	3.05332	2.45171e-25	TRUE	TRUE	222109	24.6105
585.31	Renal dialysis	AHI≥15 vs <15	m3	5yr	Phecode utilization	presence	inpatient_secondary		genitourinary	OR	2.04313	0.0920071	1.706	2.44688	8.13202e-15	TRUE	TRUE	222109	14.0898
585.31	Renal dialysis	AHI≥15 vs <15	m4	5yr	Phecode utilization	presence	inpatient_secondary		genitourinary	OR	2.60678	0.0958529	2.1603	3.14554	1.5915e-23	TRUE	TRUE	222109	22.7982
585.31	Renal dialysis	AHI≥15 vs <15	unadjusted	5yr	Phecode utilization	presence	inpatient_secondary		genitourinary	OR	2.55804	0.0903024	2.14309	3.05333	9.3864e-27	TRUE	TRUE	222109	26.0275
585.31	Renal dialysis	AHI≥5 vs <5	m1	5yr	Phecode utilization	presence	inpatient_secondary		genitourinary	OR	2.58324	0.128939	2.00637	3.32596	1.83322e-13	TRUE	TRUE	222109	12.7368
585.31	Renal dialysis	AHI≥5 vs <5	m3	5yr	Phecode utilization	presence	inpatient_secondary		genitourinary	OR	1.88107	0.130319	1.45706	2.42847	1.2444e-06	TRUE	TRUE	222109	5.90504
585.31	Renal dialysis	AHI≥5 vs <5	m4	5yr	Phecode utilization	presence	inpatient_secondary		genitourinary	OR	2.37774	0.133643	1.82981	3.08974	9.10799e-11	TRUE	TRUE	222109	10.0406
585.31	Renal dialysis	AHI≥5 vs <5	unadjusted	5yr	Phecode utilization	presence	inpatient_secondary		genitourinary	OR	2.58324	0.128939	2.00636	3.32598	2.44591e-16	TRUE	TRUE	222109	15.6116
585.31	Renal dialysis	mild_vs_none	m1	5yr	Phecode utilization	presence	inpatient_secondary		genitourinary	OR	1.56042	0.151419	1.15972	2.09957	0.00329708	FALSE	TRUE	222109	2.48187
585.31	Renal dialysis	mild_vs_none	m3	5yr	Phecode utilization	presence	inpatient_secondary		genitourinary	OR	1.23916	0.152048	0.919823	1.66936	0.158449	FALSE	FALSE	222109	0.80011
585.31	Renal dialysis	mild_vs_none	m4	5yr	Phecode utilization	presence	inpatient_secondary		genitourinary	OR	1.50445	0.153656	1.11323	2.03315	0.0078594	FALSE	FALSE	222109	2.10461
585.31	Renal dialysis	mild_vs_none	unadjusted	5yr	Phecode utilization	presence	inpatient_secondary		genitourinary	OR	1.56042	0.151419	1.15972	2.09958	0.00336747	FALSE	TRUE	127658	2.4727
585.31	Renal dialysis	moderate_vs_none	m1	5yr	Phecode utilization	presence	inpatient_secondary		genitourinary	OR	2.32894	0.151443	1.73081	3.13377	2.37227e-08	TRUE	TRUE	222109	7.62484
585.31	Renal dialysis	moderate_vs_none	m3	5yr	Phecode utilization	presence	inpatient_secondary		genitourinary	OR	1.6311	0.152921	1.20869	2.20114	0.00137707	FALSE	TRUE	222109	2.86104
585.31	Renal dialysis	moderate_vs_none	m4	5yr	Phecode utilization	presence	inpatient_secondary		genitourinary	OR	2.21927	0.156607	1.6327	3.01658	3.57484e-07	TRUE	TRUE	222109	6.44674
585.31	Renal dialysis	moderate_vs_none	unadjusted	5yr	Phecode utilization	presence	inpatient_secondary		genitourinary	OR	2.32894	0.151443	1.7308	3.13379	1.29831e-08	TRUE	TRUE	105575	7.88662
585.31	Renal dialysis	omnibus	m1	5yr	Phecode utilization	presence	inpatient_secondary		genitourinary	wald_chi2	148.261				6.24867e-32	TRUE	TRUE	222109	31.2042
585.31	Renal dialysis	omnibus	m3	5yr	Phecode utilization	presence	inpatient_secondary		genitourinary	wald_chi2	97.9818				4.22096e-21	TRUE	TRUE	222109	20.3746
585.31	Renal dialysis	omnibus	m4	5yr	Phecode utilization	presence	inpatient_secondary		genitourinary	wald_chi2	162.65				4.91031e-35	TRUE	TRUE	222109	34.3089
585.31	Renal dialysis	omnibus	unadjusted	5yr	Phecode utilization	presence	inpatient_secondary		genitourinary	cramers_v	0.0272618				1.47331e-35	TRUE	TRUE	222109	34.8317
585.31	Renal dialysis	severe_vs_none	m1	5yr	Phecode utilization	presence	inpatient_secondary		genitourinary	OR	4.20429	0.136992	3.21429	5.49922	1.03272e-25	TRUE	TRUE	222109	24.986
585.31	Renal dialysis	severe_vs_none	m3	5yr	Phecode utilization	presence	inpatient_secondary		genitourinary	OR	3.02138	0.139888	2.29685	3.97446	2.69512e-15	TRUE	TRUE	222109	14.5694
585.31	Renal dialysis	severe_vs_none	m4	5yr	Phecode utilization	presence	inpatient_secondary		genitourinary	OR	4.82696	0.147394	3.61586	6.44371	1.25811e-26	TRUE	TRUE	222109	25.9003
585.31	Renal dialysis	severe_vs_none	unadjusted	5yr	Phecode utilization	presence	inpatient_secondary		genitourinary	OR	4.20429	0.136992	3.21427	5.49925	7.13181e-31	TRUE	TRUE	110112	30.1468
585.31	Renal dialysis	trend	m1	5yr	Phecode utilization	presence	inpatient_secondary		genitourinary	OR	1.62256	0.0404885	1.49878	1.75657	6.17606e-33	TRUE	TRUE	222109	32.2093
585.31	Renal dialysis	trend	m3	5yr	Phecode utilization	presence	inpatient_secondary		genitourinary	OR	1.4854	0.0425456	1.36656	1.61458	1.40055e-20	TRUE	TRUE	222109	19.8537
585.31	Renal dialysis	trend	m4	5yr	Phecode utilization	presence	inpatient_secondary		genitourinary	OR	1.72481	0.0448001	1.57982	1.88311	4.61676e-34	TRUE	TRUE	222109	33.3357
585.31	Renal dialysis	trend	unadjusted	5yr	Phecode utilization	presence	inpatient_secondary		genitourinary	ca_z	12.3514				4.78662e-35	TRUE	TRUE	222109	34.32
585.33	Chronic Kidney Disease, Stage III	AHI≥15 vs <15	m1	5yr	Phecode utilization	count_among_present	ED_secondary		genitourinary	IRR	1.13715	0.0580512	1.01486	1.27418	0.0268296	FALSE	FALSE	855	1.57139
585.33	Chronic Kidney Disease, Stage III	AHI≥15 vs <15	m3	5yr	Phecode utilization	count_among_present	ED_secondary		genitourinary	IRR	1.15897	0.0597307	1.03093	1.30291	0.0135144	FALSE	FALSE	855	1.8692
585.33	Chronic Kidney Disease, Stage III	AHI≥15 vs <15	m4	5yr	Phecode utilization	count_among_present	ED_secondary		genitourinary	IRR	1.16408	0.0583206	1.03835	1.30505	0.00918312	FALSE	FALSE	855	2.03701
585.33	Chronic Kidney Disease, Stage III	AHI≥15 vs <15	unadjusted	5yr	Phecode utilization	count_among_present	ED_secondary		genitourinary	rank_biserial	0.0435934				0.220767	FALSE	FALSE	855	0.656065
585.33	Chronic Kidney Disease, Stage III	AHI≥5 vs <5	m1	5yr	Phecode utilization	count_among_present	ED_secondary		genitourinary	IRR	1.03713	0.0864274	0.875517	1.22857	0.673178	FALSE	FALSE	855	0.17187
585.33	Chronic Kidney Disease, Stage III	AHI≥5 vs <5	m3	5yr	Phecode utilization	count_among_present	ED_secondary		genitourinary	IRR	1.04901	0.0848304	0.888326	1.23876	0.572726	FALSE	FALSE	855	0.242053
585.33	Chronic Kidney Disease, Stage III	AHI≥5 vs <5	m4	5yr	Phecode utilization	count_among_present	ED_secondary		genitourinary	IRR	1.04572	0.0833629	0.888087	1.23132	0.591793	FALSE	FALSE	855	0.22783
585.33	Chronic Kidney Disease, Stage III	AHI≥5 vs <5	unadjusted	5yr	Phecode utilization	count_among_present	ED_secondary		genitourinary	rank_biserial	0.0509568				0.281735	FALSE	FALSE	855	0.550159
585.33	Chronic Kidney Disease, Stage III	mild_vs_none	m1	5yr	Phecode utilization	count_among_present	ED_secondary		genitourinary	IRR	0.938405	0.0894944	0.787431	1.11833	0.477479	FALSE	FALSE	855	0.321046
585.33	Chronic Kidney Disease, Stage III	mild_vs_none	m3	5yr	Phecode utilization	count_among_present	ED_secondary		genitourinary	IRR	0.940552	0.0873286	0.79259	1.11614	0.482798	FALSE	FALSE	855	0.316234
585.33	Chronic Kidney Disease, Stage III	mild_vs_none	m4	5yr	Phecode utilization	count_among_present	ED_secondary		genitourinary	IRR	0.941477	0.0869908	0.793895	1.11649	0.488158	FALSE	FALSE	855	0.31144
585.33	Chronic Kidney Disease, Stage III	mild_vs_none	unadjusted	5yr	Phecode utilization	count_among_present	ED_secondary		genitourinary	rank_biserial	0.0324273				0.545446	FALSE	FALSE	400	0.263248
585.33	Chronic Kidney Disease, Stage III	moderate_vs_none	m1	5yr	Phecode utilization	count_among_present	ED_secondary		genitourinary	IRR	1.13691	0.106205	0.92326	1.4	0.226983	FALSE	FALSE	855	0.644006
585.33	Chronic Kidney Disease, Stage III	moderate_vs_none	m3	5yr	Phecode utilization	count_among_present	ED_secondary		genitourinary	IRR	1.14657	0.104791	0.933691	1.40799	0.191813	FALSE	FALSE	855	0.717121
585.33	Chronic Kidney Disease, Stage III	moderate_vs_none	m4	5yr	Phecode utilization	count_among_present	ED_secondary		genitourinary	IRR	1.14959	0.102338	0.940661	1.40492	0.173132	FALSE	FALSE	855	0.761622
585.33	Chronic Kidney Disease, Stage III	moderate_vs_none	unadjusted	5yr	Phecode utilization	count_among_present	ED_secondary		genitourinary	rank_biserial	0.0499271				0.36825	FALSE	FALSE	358	0.433857
585.33	Chronic Kidney Disease, Stage III	omnibus	m1	5yr	Phecode utilization	count_among_present	ED_secondary		genitourinary	wald_chi2	7.03567				0.0707694	FALSE	FALSE	855	1.15015
585.33	Chronic Kidney Disease, Stage III	omnibus	m3	5yr	Phecode utilization	count_among_present	ED_secondary		genitourinary	wald_chi2	8.03662				0.0452609	FALSE	FALSE	855	1.34428
585.33	Chronic Kidney Disease, Stage III	omnibus	m4	5yr	Phecode utilization	count_among_present	ED_secondary		genitourinary	wald_chi2	8.52882				0.0362581	FALSE	FALSE	855	1.4406
585.33	Chronic Kidney Disease, Stage III	omnibus	unadjusted	5yr	Phecode utilization	count_among_present	ED_secondary		genitourinary	epsilon2	-0.00124804				0.585392	FALSE	FALSE	855	0.232553
585.33	Chronic Kidney Disease, Stage III	severe_vs_none	m1	5yr	Phecode utilization	count_among_present	ED_secondary		genitourinary	IRR	1.05377	0.0955172	0.873861	1.27072	0.583457	FALSE	FALSE	855	0.233991
585.33	Chronic Kidney Disease, Stage III	severe_vs_none	m3	5yr	Phecode utilization	count_among_present	ED_secondary		genitourinary	IRR	1.08444	0.0936024	0.902672	1.3028	0.386483	FALSE	FALSE	855	0.41287
585.33	Chronic Kidney Disease, Stage III	severe_vs_none	m4	5yr	Phecode utilization	count_among_present	ED_secondary		genitourinary	IRR	1.08889	0.0936003	0.906383	1.30815	0.362913	FALSE	FALSE	855	0.440197
585.33	Chronic Kidney Disease, Stage III	severe_vs_none	unadjusted	5yr	Phecode utilization	count_among_present	ED_secondary		genitourinary	rank_biserial	0.0713879				0.191455	FALSE	FALSE	387	0.717932
585.33	Chronic Kidney Disease, Stage III	trend	m1	5yr	Phecode utilization	count_among_present	ED_secondary		genitourinary	IRR	1.03887	0.0276674	0.984031	1.09676	0.168162	FALSE	FALSE	855	0.774272
585.33	Chronic Kidney Disease, Stage III	trend	m3	5yr	Phecode utilization	count_among_present	ED_secondary		genitourinary	IRR	1.04979	0.0280055	0.993722	1.10903	0.0827248	FALSE	FALSE	855	1.08236
585.33	Chronic Kidney Disease, Stage III	trend	m4	5yr	Phecode utilization	count_among_present	ED_secondary		genitourinary	IRR	1.051	0.0278478	0.995171	1.10996	0.0740776	FALSE	FALSE	855	1.13031
585.33	Chronic Kidney Disease, Stage III	trend	unadjusted	5yr	Phecode utilization	count_among_present	ED_secondary		genitourinary	spearman_rho	0.0470845				0.168971	FALSE	FALSE	855	0.772187
585.33	Chronic Kidney Disease, Stage III	AHI≥15 vs <15	m1	5yr	Phecode utilization	count_among_present	inpatient_secondary		genitourinary	IRR	1.06212	0.0525431	0.958186	1.17733	0.251362	FALSE	FALSE	534	0.5997
585.33	Chronic Kidney Disease, Stage III	AHI≥15 vs <15	m3	5yr	Phecode utilization	count_among_present	inpatient_secondary		genitourinary	IRR	1.0583	0.0520976	0.955573	1.17207	0.276738	FALSE	FALSE	534	0.557931
585.33	Chronic Kidney Disease, Stage III	AHI≥15 vs <15	m4	5yr	Phecode utilization	count_among_present	inpatient_secondary		genitourinary	IRR	1.07504	0.052083	0.970711	1.19057	0.164769	FALSE	FALSE	534	0.783124
585.33	Chronic Kidney Disease, Stage III	AHI≥15 vs <15	unadjusted	5yr	Phecode utilization	count_among_present	inpatient_secondary		genitourinary	rank_biserial	0.077042				0.0670458	FALSE	FALSE	534	1.17363
585.33	Chronic Kidney Disease, Stage III	AHI≥5 vs <5	m1	5yr	Phecode utilization	count_among_present	inpatient_secondary		genitourinary	IRR	0.993385	0.0794118	0.850202	1.16068	0.933396	FALSE	FALSE	534	0.0299343
585.33	Chronic Kidney Disease, Stage III	AHI≥5 vs <5	m3	5yr	Phecode utilization	count_among_present	inpatient_secondary		genitourinary	IRR	1.00293	0.0837116	0.851171	1.18176	0.972083	FALSE	FALSE	534	0.0122968
585.33	Chronic Kidney Disease, Stage III	AHI≥5 vs <5	m4	5yr	Phecode utilization	count_among_present	inpatient_secondary		genitourinary	IRR	1.01792	0.0806079	0.869159	1.19214	0.825627	FALSE	FALSE	534	0.0832162
585.33	Chronic Kidney Disease, Stage III	AHI≥5 vs <5	unadjusted	5yr	Phecode utilization	count_among_present	inpatient_secondary		genitourinary	rank_biserial	0.0326256				0.564848	FALSE	FALSE	534	0.248068
585.33	Chronic Kidney Disease, Stage III	mild_vs_none	m1	5yr	Phecode utilization	count_among_present	inpatient_secondary		genitourinary	IRR	0.936503	0.0880328	0.788089	1.11287	0.456144	FALSE	FALSE	534	0.340898
585.33	Chronic Kidney Disease, Stage III	mild_vs_none	m3	5yr	Phecode utilization	count_among_present	inpatient_secondary		genitourinary	IRR	0.951838	0.0921354	0.79458	1.14022	0.592142	FALSE	FALSE	534	0.227574
585.33	Chronic Kidney Disease, Stage III	mild_vs_none	m4	5yr	Phecode utilization	count_among_present	inpatient_secondary		genitourinary	IRR	0.961923	0.0894445	0.807244	1.14624	0.664271	FALSE	FALSE	534	0.177655
585.33	Chronic Kidney Disease, Stage III	mild_vs_none	unadjusted	5yr	Phecode utilization	count_among_present	inpatient_secondary		genitourinary	rank_biserial	-0.0262644				0.677036	FALSE	FALSE	229	0.169388
585.33	Chronic Kidney Disease, Stage III	moderate_vs_none	m1	5yr	Phecode utilization	count_among_present	inpatient_secondary		genitourinary	IRR	1.02422	0.0918604	0.85546	1.22626	0.794497	FALSE	FALSE	534	0.0999075
585.33	Chronic Kidney Disease, Stage III	moderate_vs_none	m3	5yr	Phecode utilization	count_among_present	inpatient_secondary		genitourinary	IRR	1.03052	0.095554	0.854516	1.24277	0.753056	FALSE	FALSE	534	0.123173
585.33	Chronic Kidney Disease, Stage III	moderate_vs_none	m4	5yr	Phecode utilization	count_among_present	inpatient_secondary		genitourinary	IRR	1.04871	0.0915977	0.876369	1.25494	0.603603	FALSE	FALSE	534	0.219249
585.33	Chronic Kidney Disease, Stage III	moderate_vs_none	unadjusted	5yr	Phecode utilization	count_among_present	inpatient_secondary		genitourinary	rank_biserial	0.0533669				0.425729	FALSE	FALSE	220	0.370867
585.33	Chronic Kidney Disease, Stage III	omnibus	m1	5yr	Phecode utilization	count_among_present	inpatient_secondary		genitourinary	wald_chi2	2.24737				0.522678	FALSE	FALSE	534	0.281765
585.33	Chronic Kidney Disease, Stage III	omnibus	m3	5yr	Phecode utilization	count_among_present	inpatient_secondary		genitourinary	wald_chi2	1.84803				0.604539	FALSE	FALSE	534	0.218575
585.33	Chronic Kidney Disease, Stage III	omnibus	m4	5yr	Phecode utilization	count_among_present	inpatient_secondary		genitourinary	wald_chi2	2.36432				0.500311	FALSE	FALSE	534	0.30076
585.33	Chronic Kidney Disease, Stage III	omnibus	unadjusted	5yr	Phecode utilization	count_among_present	inpatient_secondary		genitourinary	epsilon2	0.00107941				0.311532	FALSE	FALSE	534	0.506497
585.33	Chronic Kidney Disease, Stage III	severe_vs_none	m1	5yr	Phecode utilization	count_among_present	inpatient_secondary		genitourinary	IRR	1.01694	0.0854014	0.860204	1.20223	0.844063	FALSE	FALSE	534	0.0736253
585.33	Chronic Kidney Disease, Stage III	severe_vs_none	m3	5yr	Phecode utilization	count_among_present	inpatient_secondary		genitourinary	IRR	1.0237	0.0874132	0.862515	1.21501	0.78872	FALSE	FALSE	534	0.103077
585.33	Chronic Kidney Disease, Stage III	severe_vs_none	m4	5yr	Phecode utilization	count_among_present	inpatient_secondary		genitourinary	IRR	1.04936	0.0863942	0.885901	1.24298	0.577069	FALSE	FALSE	534	0.238772
585.33	Chronic Kidney Disease, Stage III	severe_vs_none	unadjusted	5yr	Phecode utilization	count_among_present	inpatient_secondary		genitourinary	rank_biserial	0.0656195				0.308636	FALSE	FALSE	257	0.510554
585.33	Chronic Kidney Disease, Stage III	trend	m1	5yr	Phecode utilization	count_among_present	inpatient_secondary		genitourinary	IRR	1.0183	0.0249407	0.969717	1.06931	0.467229	FALSE	FALSE	534	0.33047
585.33	Chronic Kidney Disease, Stage III	trend	m3	5yr	Phecode utilization	count_among_present	inpatient_secondary		genitourinary	IRR	1.0181	0.0248341	0.969727	1.06888	0.470213	FALSE	FALSE	534	0.327706
585.33	Chronic Kidney Disease, Stage III	trend	m4	5yr	Phecode utilization	count_among_present	inpatient_secondary		genitourinary	IRR	1.02632	0.0250061	0.977235	1.07788	0.298772	FALSE	FALSE	534	0.52466
585.33	Chronic Kidney Disease, Stage III	trend	unadjusted	5yr	Phecode utilization	count_among_present	inpatient_secondary		genitourinary	spearman_rho	0.0701185				0.10555	FALSE	FALSE	534	0.976543
585.33	Chronic Kidney Disease, Stage III	AHI≥15 vs <15	m1	5yr	Phecode utilization	count_among_present	physician_primary		genitourinary	IRR	1.06189	0.0663446	0.932409	1.20935	0.365408	FALSE	FALSE	751	0.437222
585.33	Chronic Kidney Disease, Stage III	AHI≥15 vs <15	m3	5yr	Phecode utilization	count_among_present	physician_primary		genitourinary	IRR	1.05563	0.0683512	0.923272	1.20696	0.428355	FALSE	FALSE	751	0.368197
585.33	Chronic Kidney Disease, Stage III	AHI≥15 vs <15	m4	5yr	Phecode utilization	count_among_present	physician_primary		genitourinary	IRR	1.02085	0.0677458	0.89392	1.16581	0.760618	FALSE	FALSE	751	0.118833
585.33	Chronic Kidney Disease, Stage III	AHI≥15 vs <15	unadjusted	5yr	Phecode utilization	count_among_present	physician_primary		genitourinary	rank_biserial	0.0582968				0.142684	FALSE	FALSE	751	0.845626
585.33	Chronic Kidney Disease, Stage III	AHI≥5 vs <5	m1	5yr	Phecode utilization	count_among_present	physician_primary		genitourinary	IRR	1.18331	0.075105	1.02133	1.37097	0.0250246	FALSE	FALSE	751	1.60163
585.33	Chronic Kidney Disease, Stage III	AHI≥5 vs <5	m3	5yr	Phecode utilization	count_among_present	physician_primary		genitourinary	IRR	1.17337	0.0756672	1.01164	1.36095	0.0346053	FALSE	FALSE	751	1.46086
585.33	Chronic Kidney Disease, Stage III	AHI≥5 vs <5	m4	5yr	Phecode utilization	count_among_present	physician_primary		genitourinary	IRR	1.14448	0.0777916	0.982636	1.33298	0.0827782	FALSE	FALSE	751	1.08208
585.33	Chronic Kidney Disease, Stage III	AHI≥5 vs <5	unadjusted	5yr	Phecode utilization	count_among_present	physician_primary		genitourinary	rank_biserial	0.0598498				0.248557	FALSE	FALSE	751	0.604573
585.33	Chronic Kidney Disease, Stage III	mild_vs_none	m1	5yr	Phecode utilization	count_among_present	physician_primary		genitourinary	IRR	1.1887	0.095384	0.986013	1.43306	0.0699419	FALSE	FALSE	751	1.15526
585.33	Chronic Kidney Disease, Stage III	mild_vs_none	m3	5yr	Phecode utilization	count_among_present	physician_primary		genitourinary	IRR	1.17786	0.0924255	0.982699	1.41178	0.0765378	FALSE	FALSE	751	1.11612
585.33	Chronic Kidney Disease, Stage III	mild_vs_none	m4	5yr	Phecode utilization	count_among_present	physician_primary		genitourinary	IRR	1.16587	0.0930035	0.971597	1.39899	0.0989142	FALSE	FALSE	751	1.00474
585.33	Chronic Kidney Disease, Stage III	mild_vs_none	unadjusted	5yr	Phecode utilization	count_among_present	physician_primary		genitourinary	rank_biserial	0.0247392				0.682404	FALSE	FALSE	322	0.165958
585.33	Chronic Kidney Disease, Stage III	moderate_vs_none	m1	5yr	Phecode utilization	count_among_present	physician_primary		genitourinary	IRR	1.21287	0.0930118	1.01075	1.45541	0.0379975	FALSE	FALSE	751	1.42024
585.33	Chronic Kidney Disease, Stage III	moderate_vs_none	m3	5yr	Phecode utilization	count_among_present	physician_primary		genitourinary	IRR	1.2437	0.0930333	1.0364	1.49247	0.0190658	FALSE	FALSE	751	1.71975
585.33	Chronic Kidney Disease, Stage III	moderate_vs_none	m4	5yr	Phecode utilization	count_among_present	physician_primary		genitourinary	IRR	1.20559	0.0940766	1.00258	1.4497	0.0468795	FALSE	FALSE	751	1.32902
585.33	Chronic Kidney Disease, Stage III	moderate_vs_none	unadjusted	5yr	Phecode utilization	count_among_present	physician_primary		genitourinary	rank_biserial	0.0962973				0.124459	FALSE	FALSE	305	0.904975
585.33	Chronic Kidney Disease, Stage III	omnibus	m1	5yr	Phecode utilization	count_among_present	physician_primary		genitourinary	wald_chi2	5.32668				0.14938	FALSE	FALSE	751	0.825706
585.33	Chronic Kidney Disease, Stage III	omnibus	m3	5yr	Phecode utilization	count_among_present	physician_primary		genitourinary	wald_chi2	6.09415				0.107118	FALSE	FALSE	751	0.970137
585.33	Chronic Kidney Disease, Stage III	omnibus	m4	5yr	Phecode utilization	count_among_present	physician_primary		genitourinary	wald_chi2	5.1953				0.158042	FALSE	FALSE	751	0.801227
585.33	Chronic Kidney Disease, Stage III	omnibus	unadjusted	5yr	Phecode utilization	count_among_present	physician_primary		genitourinary	epsilon2	-0.000316425				0.429522	FALSE	FALSE	751	0.367015
585.33	Chronic Kidney Disease, Stage III	severe_vs_none	m1	5yr	Phecode utilization	count_among_present	physician_primary		genitourinary	IRR	1.15926	0.0869066	0.977702	1.37454	0.08904	FALSE	FALSE	751	1.05042
585.33	Chronic Kidney Disease, Stage III	severe_vs_none	m3	5yr	Phecode utilization	count_among_present	physician_primary		genitourinary	IRR	1.11836	0.0907015	0.936218	1.33594	0.217454	FALSE	FALSE	751	0.662632
585.33	Chronic Kidney Disease, Stage III	severe_vs_none	m4	5yr	Phecode utilization	count_among_present	physician_primary		genitourinary	IRR	1.06483	0.0923313	0.888558	1.27606	0.49633	FALSE	FALSE	751	0.304229
585.33	Chronic Kidney Disease, Stage III	severe_vs_none	unadjusted	5yr	Phecode utilization	count_among_present	physician_primary		genitourinary	rank_biserial	0.0612783				0.290893	FALSE	FALSE	386	0.536267
585.33	Chronic Kidney Disease, Stage III	trend	m1	5yr	Phecode utilization	count_among_present	physician_primary		genitourinary	IRR	1.0333	0.0274242	0.979227	1.09036	0.232273	FALSE	FALSE	751	0.634
585.33	Chronic Kidney Disease, Stage III	trend	m3	5yr	Phecode utilization	count_among_present	physician_primary		genitourinary	IRR	1.02323	0.0287236	0.967219	1.08249	0.423948	FALSE	FALSE	751	0.372687
585.33	Chronic Kidney Disease, Stage III	trend	m4	5yr	Phecode utilization	count_among_present	physician_primary		genitourinary	IRR	1.00648	0.0285892	0.951632	1.06448	0.821315	FALSE	FALSE	751	0.0854903
585.33	Chronic Kidney Disease, Stage III	trend	unadjusted	5yr	Phecode utilization	count_among_present	physician_primary		genitourinary	spearman_rho	0.0426942				0.242568	FALSE	FALSE	751	0.615167
585.33	Chronic Kidney Disease, Stage III	AHI≥15 vs <15	m1	5yr	Phecode utilization	presence	ED_secondary		genitourinary	OR	1.54002	0.0686753	1.34608	1.76191	3.22585e-10	TRUE	TRUE	222109	9.49136
585.33	Chronic Kidney Disease, Stage III	AHI≥15 vs <15	m3	5yr	Phecode utilization	presence	ED_secondary		genitourinary	OR	1.25619	0.0716489	1.09161	1.44558	0.00145588	FALSE	TRUE	222109	2.83687
585.33	Chronic Kidney Disease, Stage III	AHI≥15 vs <15	m4	5yr	Phecode utilization	presence	ED_secondary		genitourinary	OR	1.12352	0.0734938	0.972795	1.29759	0.113043	FALSE	FALSE	222109	0.946758
585.33	Chronic Kidney Disease, Stage III	AHI≥15 vs <15	unadjusted	5yr	Phecode utilization	presence	ED_secondary		genitourinary	OR	1.54002	0.0686753	1.34608	1.76191	3.11684e-10	TRUE	TRUE	222109	9.50629
585.33	Chronic Kidney Disease, Stage III	AHI≥5 vs <5	m1	5yr	Phecode utilization	presence	ED_secondary		genitourinary	OR	1.84169	0.0912565	1.54007	2.20239	2.20204e-11	TRUE	TRUE	222109	10.6572
585.33	Chronic Kidney Disease, Stage III	AHI≥5 vs <5	m3	5yr	Phecode utilization	presence	ED_secondary		genitourinary	OR	1.34492	0.0945112	1.1175	1.61862	0.00171599	FALSE	TRUE	222109	2.76549
585.33	Chronic Kidney Disease, Stage III	AHI≥5 vs <5	m4	5yr	Phecode utilization	presence	ED_secondary		genitourinary	OR	1.18981	0.0962693	0.985222	1.43689	0.071026	FALSE	FALSE	222109	1.14858
585.33	Chronic Kidney Disease, Stage III	AHI≥5 vs <5	unadjusted	5yr	Phecode utilization	presence	ED_secondary		genitourinary	OR	1.84169	0.0912566	1.54006	2.2024	1.45188e-12	TRUE	TRUE	222109	11.8381
585.33	Chronic Kidney Disease, Stage III	mild_vs_none	m1	5yr	Phecode utilization	presence	ED_secondary		genitourinary	OR	1.59241	0.104162	1.29835	1.95307	7.94715e-06	TRUE	TRUE	222109	5.09979
585.33	Chronic Kidney Disease, Stage III	mild_vs_none	m3	5yr	Phecode utilization	presence	ED_secondary		genitourinary	OR	1.22765	0.10732	0.99477	1.51504	0.0559912	FALSE	FALSE	222109	1.25188
585.33	Chronic Kidney Disease, Stage III	mild_vs_none	m4	5yr	Phecode utilization	presence	ED_secondary		genitourinary	OR	1.14366	0.107978	0.92552	1.41321	0.21381	FALSE	FALSE	222109	0.669971
585.33	Chronic Kidney Disease, Stage III	mild_vs_none	unadjusted	5yr	Phecode utilization	presence	ED_secondary		genitourinary	OR	1.59241	0.104162	1.29835	1.95307	5.97502e-06	TRUE	TRUE	127658	5.22366
585.33	Chronic Kidney Disease, Stage III	moderate_vs_none	m1	5yr	Phecode utilization	presence	ED_secondary		genitourinary	OR	1.98536	0.107844	1.60709	2.45265	2.0283e-10	TRUE	TRUE	222109	9.69287
585.33	Chronic Kidney Disease, Stage III	moderate_vs_none	m3	5yr	Phecode utilization	presence	ED_secondary		genitourinary	OR	1.34214	0.111483	1.07871	1.66991	0.00830186	FALSE	TRUE	222109	2.08082
585.33	Chronic Kidney Disease, Stage III	moderate_vs_none	m4	5yr	Phecode utilization	presence	ED_secondary		genitourinary	OR	1.1975	0.112847	0.959888	1.49394	0.110224	FALSE	FALSE	222109	0.957723
585.33	Chronic Kidney Disease, Stage III	moderate_vs_none	unadjusted	5yr	Phecode utilization	presence	ED_secondary		genitourinary	OR	1.98536	0.107844	1.60709	2.45266	1.30714e-10	TRUE	TRUE	105575	9.88368
585.33	Chronic Kidney Disease, Stage III	omnibus	m1	5yr	Phecode utilization	presence	ED_secondary		genitourinary	wald_chi2	55.0433				6.72175e-12	TRUE	TRUE	222109	11.1725
585.33	Chronic Kidney Disease, Stage III	omnibus	m3	5yr	Phecode utilization	presence	ED_secondary		genitourinary	wald_chi2	15.0421				0.00178098	FALSE	TRUE	222109	2.74934
585.33	Chronic Kidney Disease, Stage III	omnibus	m4	5yr	Phecode utilization	presence	ED_secondary		genitourinary	wald_chi2	4.18858				0.241808	FALSE	FALSE	222109	0.616529
585.33	Chronic Kidney Disease, Stage III	omnibus	unadjusted	5yr	Phecode utilization	presence	ED_secondary		genitourinary	cramers_v	0.0159956				2.79593e-12	TRUE	TRUE	222109	11.5535
585.33	Chronic Kidney Disease, Stage III	severe_vs_none	m1	5yr	Phecode utilization	presence	ED_secondary		genitourinary	OR	2.0492	0.105193	1.66742	2.51841	9.08423e-12	TRUE	TRUE	222109	11.0417
585.33	Chronic Kidney Disease, Stage III	severe_vs_none	m3	5yr	Phecode utilization	presence	ED_secondary		genitourinary	OR	1.51382	0.109955	1.22034	1.87788	0.000162616	TRUE	TRUE	222109	3.78884
585.33	Chronic Kidney Disease, Stage III	severe_vs_none	m4	5yr	Phecode utilization	presence	ED_secondary		genitourinary	OR	1.25283	0.113583	1.00279	1.56521	0.0472003	FALSE	FALSE	222109	1.32606
585.33	Chronic Kidney Disease, Stage III	severe_vs_none	unadjusted	5yr	Phecode utilization	presence	ED_secondary		genitourinary	OR	2.0492	0.105193	1.66741	2.51842	4.26198e-12	TRUE	TRUE	110112	11.3704
585.33	Chronic Kidney Disease, Stage III	trend	m1	5yr	Phecode utilization	presence	ED_secondary		genitourinary	OR	1.24473	0.0307971	1.17182	1.32218	1.17419e-12	TRUE	TRUE	222109	11.9303
585.33	Chronic Kidney Disease, Stage III	trend	m3	5yr	Phecode utilization	presence	ED_secondary		genitourinary	OR	1.13727	0.0334854	1.06503	1.21442	0.000122294	TRUE	TRUE	222109	3.9126
585.33	Chronic Kidney Disease, Stage III	trend	m4	5yr	Phecode utilization	presence	ED_secondary		genitourinary	OR	1.07007	0.0346989	0.999715	1.14537	0.0509688	FALSE	FALSE	222109	1.2927
585.33	Chronic Kidney Disease, Stage III	trend	unadjusted	5yr	Phecode utilization	presence	ED_secondary		genitourinary	ca_z	7.1561				8.30068e-13	TRUE	TRUE	222109	12.0809
585.33	Chronic Kidney Disease, Stage III	AHI≥15 vs <15	m1	5yr	Phecode utilization	presence	inpatient_secondary		genitourinary	OR	1.80273	0.0875441	1.51849	2.14017	1.67929e-11	TRUE	TRUE	222109	10.7749
585.33	Chronic Kidney Disease, Stage III	AHI≥15 vs <15	m3	5yr	Phecode utilization	presence	inpatient_secondary		genitourinary	OR	1.48053	0.0903959	1.24015	1.76752	1.4188e-05	TRUE	TRUE	222109	4.84808
585.33	Chronic Kidney Disease, Stage III	AHI≥15 vs <15	m4	5yr	Phecode utilization	presence	inpatient_secondary		genitourinary	OR	1.31245	0.092636	1.09454	1.57375	0.00333409	FALSE	TRUE	222109	2.47702
585.33	Chronic Kidney Disease, Stage III	AHI≥15 vs <15	unadjusted	5yr	Phecode utilization	presence	inpatient_secondary		genitourinary	OR	1.80273	0.0875441	1.51849	2.14018	1.46025e-11	TRUE	TRUE	222109	10.8356
585.33	Chronic Kidney Disease, Stage III	AHI≥5 vs <5	m1	5yr	Phecode utilization	presence	inpatient_secondary		genitourinary	OR	1.95805	0.117825	1.55428	2.4667	1.17778e-08	TRUE	TRUE	222109	7.92893
585.33	Chronic Kidney Disease, Stage III	AHI≥5 vs <5	m3	5yr	Phecode utilization	presence	inpatient_secondary		genitourinary	OR	1.42889	0.120803	1.12764	1.81062	0.00313288	FALSE	TRUE	222109	2.50406
585.33	Chronic Kidney Disease, Stage III	AHI≥5 vs <5	m4	5yr	Phecode utilization	presence	inpatient_secondary		genitourinary	OR	1.24464	0.122888	0.978232	1.5836	0.0749338	FALSE	FALSE	222109	1.12532
585.33	Chronic Kidney Disease, Stage III	AHI≥5 vs <5	unadjusted	5yr	Phecode utilization	presence	inpatient_secondary		genitourinary	OR	1.95805	0.117825	1.55428	2.46671	1.27354e-09	TRUE	TRUE	222109	8.89499
585.33	Chronic Kidney Disease, Stage III	mild_vs_none	m1	5yr	Phecode utilization	presence	inpatient_secondary		genitourinary	OR	1.50458	0.136574	1.15124	1.96638	0.0027791	FALSE	TRUE	222109	2.5561
585.33	Chronic Kidney Disease, Stage III	mild_vs_none	m3	5yr	Phecode utilization	presence	inpatient_secondary		genitourinary	OR	1.15706	0.139286	0.880633	1.52025	0.294937	FALSE	FALSE	222109	0.53027
585.33	Chronic Kidney Disease, Stage III	mild_vs_none	m4	5yr	Phecode utilization	presence	inpatient_secondary		genitourinary	OR	1.07381	0.140014	0.816105	1.41289	0.611031	FALSE	FALSE	222109	0.213936
585.33	Chronic Kidney Disease, Stage III	mild_vs_none	unadjusted	5yr	Phecode utilization	presence	inpatient_secondary		genitourinary	OR	1.50458	0.136574	1.15123	1.96639	0.00281165	FALSE	TRUE	127658	2.55104
585.33	Chronic Kidney Disease, Stage III	moderate_vs_none	m1	5yr	Phecode utilization	presence	inpatient_secondary		genitourinary	OR	2.10422	0.138309	1.60458	2.75943	7.49661e-08	TRUE	TRUE	222109	7.12514
585.33	Chronic Kidney Disease, Stage III	moderate_vs_none	m3	5yr	Phecode utilization	presence	inpatient_secondary		genitourinary	OR	1.42583	0.141586	1.08031	1.88185	0.0122257	FALSE	TRUE	222109	1.91273
585.33	Chronic Kidney Disease, Stage III	moderate_vs_none	m4	5yr	Phecode utilization	presence	inpatient_secondary		genitourinary	OR	1.263	0.143181	0.953956	1.67217	0.102944	FALSE	FALSE	222109	0.987399
585.33	Chronic Kidney Disease, Stage III	moderate_vs_none	unadjusted	5yr	Phecode utilization	presence	inpatient_secondary		genitourinary	OR	2.10422	0.138309	1.60457	2.75944	5.14968e-08	TRUE	TRUE	105575	7.28822
585.33	Chronic Kidney Disease, Stage III	omnibus	m1	5yr	Phecode utilization	presence	inpatient_secondary		genitourinary	wald_chi2	53.2739				1.60268e-11	TRUE	TRUE	222109	10.7952
585.33	Chronic Kidney Disease, Stage III	omnibus	m3	5yr	Phecode utilization	presence	inpatient_secondary		genitourinary	wald_chi2	24.5412				1.92561e-05	TRUE	TRUE	222109	4.71543
585.33	Chronic Kidney Disease, Stage III	omnibus	m4	5yr	Phecode utilization	presence	inpatient_secondary		genitourinary	wald_chi2	10.8654				0.0124764	FALSE	TRUE	222109	1.90391
585.33	Chronic Kidney Disease, Stage III	omnibus	unadjusted	5yr	Phecode utilization	presence	inpatient_secondary		genitourinary	cramers_v	0.0158235				5.08205e-12	TRUE	TRUE	222109	11.294
585.33	Chronic Kidney Disease, Stage III	severe_vs_none	m1	5yr	Phecode utilization	presence	inpatient_secondary		genitourinary	OR	2.44024	0.132335	1.88273	3.16284	1.57095e-11	TRUE	TRUE	222109	10.8038
585.33	Chronic Kidney Disease, Stage III	severe_vs_none	m3	5yr	Phecode utilization	presence	inpatient_secondary		genitourinary	OR	1.81996	0.13698	1.39144	2.38045	1.23362e-05	TRUE	TRUE	222109	4.90882
585.33	Chronic Kidney Disease, Stage III	severe_vs_none	m4	5yr	Phecode utilization	presence	inpatient_secondary		genitourinary	OR	1.48775	0.141364	1.12772	1.96273	0.00495043	FALSE	TRUE	222109	2.30536
585.33	Chronic Kidney Disease, Stage III	severe_vs_none	unadjusted	5yr	Phecode utilization	presence	inpatient_secondary		genitourinary	OR	2.44024	0.132335	1.88273	3.16286	3.74328e-12	TRUE	TRUE	110112	11.4267
585.33	Chronic Kidney Disease, Stage III	trend	m1	5yr	Phecode utilization	presence	inpatient_secondary		genitourinary	OR	1.33324	0.0392047	1.23463	1.43972	2.19869e-13	TRUE	TRUE	222109	12.6578
585.33	Chronic Kidney Disease, Stage III	trend	m3	5yr	Phecode utilization	presence	inpatient_secondary		genitourinary	OR	1.22878	0.0421814	1.13128	1.33468	1.03885e-06	TRUE	TRUE	222109	5.98345
585.33	Chronic Kidney Disease, Stage III	trend	m4	5yr	Phecode utilization	presence	inpatient_secondary		genitourinary	OR	1.15143	0.0436348	1.05705	1.25423	0.00123195	FALSE	TRUE	222109	2.90941
585.33	Chronic Kidney Disease, Stage III	trend	unadjusted	5yr	Phecode utilization	presence	inpatient_secondary		genitourinary	ca_z	7.42167				1.15656e-13	TRUE	TRUE	222109	12.9368
585.33	Chronic Kidney Disease, Stage III	AHI≥15 vs <15	m1	5yr	Phecode utilization	presence	physician_primary		genitourinary	OR	1.80436	0.0738585	1.56119	2.08541	1.33813e-15	TRUE	TRUE	222109	14.8735
585.33	Chronic Kidney Disease, Stage III	AHI≥15 vs <15	m3	5yr	Phecode utilization	presence	physician_primary		genitourinary	OR	1.42236	0.0761444	1.22517	1.65129	3.71071e-06	TRUE	TRUE	222109	5.43054
585.33	Chronic Kidney Disease, Stage III	AHI≥15 vs <15	m4	5yr	Phecode utilization	presence	physician_primary		genitourinary	OR	1.23592	0.0783149	1.06006	1.44097	0.00683653	FALSE	TRUE	222109	2.16516
585.33	Chronic Kidney Disease, Stage III	AHI≥15 vs <15	unadjusted	5yr	Phecode utilization	presence	physician_primary		genitourinary	OR	1.80436	0.0738585	1.56118	2.08542	9.02408e-16	TRUE	TRUE	222109	15.0446
585.33	Chronic Kidney Disease, Stage III	AHI≥5 vs <5	m1	5yr	Phecode utilization	presence	physician_primary		genitourinary	OR	1.77953	0.0962769	1.47351	2.1491	2.14593e-09	TRUE	TRUE	222109	8.66839
585.33	Chronic Kidney Disease, Stage III	AHI≥5 vs <5	m3	5yr	Phecode utilization	presence	physician_primary		genitourinary	OR	1.24214	0.098574	1.02392	1.50688	0.0278255	FALSE	FALSE	222109	1.55556
585.33	Chronic Kidney Disease, Stage III	AHI≥5 vs <5	m4	5yr	Phecode utilization	presence	physician_primary		genitourinary	OR	1.05454	0.100662	0.86572	1.28453	0.597838	FALSE	FALSE	222109	0.223417
585.33	Chronic Kidney Disease, Stage III	AHI≥5 vs <5	unadjusted	5yr	Phecode utilization	presence	physician_primary		genitourinary	OR	1.77953	0.0962769	1.47351	2.1491	2.81178e-10	TRUE	TRUE	222109	9.55102
585.33	Chronic Kidney Disease, Stage III	mild_vs_none	m1	5yr	Phecode utilization	presence	physician_primary		genitourinary	OR	1.31926	0.113581	1.05596	1.6482	0.0147123	FALSE	TRUE	222109	1.83232
585.33	Chronic Kidney Disease, Stage III	mild_vs_none	m3	5yr	Phecode utilization	presence	physician_primary		genitourinary	OR	0.991053	0.115524	0.790247	1.24289	0.93799	FALSE	FALSE	222109	0.0278016
585.33	Chronic Kidney Disease, Stage III	mild_vs_none	m4	5yr	Phecode utilization	presence	physician_primary		genitourinary	OR	0.909081	0.116226	0.723888	1.14165	0.412139	FALSE	FALSE	222109	0.384956
585.33	Chronic Kidney Disease, Stage III	mild_vs_none	unadjusted	5yr	Phecode utilization	presence	physician_primary		genitourinary	OR	1.31926	0.113581	1.05596	1.64821	0.0161609	FALSE	TRUE	127658	1.79153
585.33	Chronic Kidney Disease, Stage III	moderate_vs_none	m1	5yr	Phecode utilization	presence	physician_primary		genitourinary	OR	1.79402	0.115843	1.42962	2.2513	4.52898e-07	TRUE	TRUE	222109	6.344
585.33	Chronic Kidney Disease, Stage III	moderate_vs_none	m3	5yr	Phecode utilization	presence	physician_primary		genitourinary	OR	1.16309	0.118346	0.922309	1.46673	0.201747	FALSE	FALSE	222109	0.695193
585.33	Chronic Kidney Disease, Stage III	moderate_vs_none	m4	5yr	Phecode utilization	presence	physician_primary		genitourinary	OR	1.01035	0.119867	0.798809	1.27792	0.931517	FALSE	FALSE	222109	0.0308094
585.33	Chronic Kidney Disease, Stage III	moderate_vs_none	unadjusted	5yr	Phecode utilization	presence	physician_primary		genitourinary	OR	1.79402	0.115843	1.42962	2.2513	3.916e-07	TRUE	TRUE	105575	6.40716
585.33	Chronic Kidney Disease, Stage III	omnibus	m1	5yr	Phecode utilization	presence	physician_primary		genitourinary	wald_chi2	78.4492				6.60134e-17	TRUE	TRUE	222109	16.1804
585.33	Chronic Kidney Disease, Stage III	omnibus	m3	5yr	Phecode utilization	presence	physician_primary		genitourinary	wald_chi2	36.077				7.21276e-08	TRUE	TRUE	222109	7.1419
585.33	Chronic Kidney Disease, Stage III	omnibus	m4	5yr	Phecode utilization	presence	physician_primary		genitourinary	wald_chi2	15.4762				0.0014518	FALSE	TRUE	222109	2.83809
585.33	Chronic Kidney Disease, Stage III	omnibus	unadjusted	5yr	Phecode utilization	presence	physician_primary		genitourinary	cramers_v	0.0191755				1.34548e-17	TRUE	TRUE	222109	16.8711
585.33	Chronic Kidney Disease, Stage III	severe_vs_none	m1	5yr	Phecode utilization	presence	physician_primary		genitourinary	OR	2.39123	0.107666	1.93632	2.95303	5.61764e-16	TRUE	TRUE	222109	15.2504
585.33	Chronic Kidney Disease, Stage III	severe_vs_none	m3	5yr	Phecode utilization	presence	physician_primary		genitourinary	OR	1.67163	0.111422	1.34369	2.07961	4.00156e-06	TRUE	TRUE	222109	5.39777
585.33	Chronic Kidney Disease, Stage III	severe_vs_none	m4	5yr	Phecode utilization	presence	physician_primary		genitourinary	OR	1.32244	0.11578	1.05396	1.65931	0.0157834	FALSE	TRUE	222109	1.8018
585.33	Chronic Kidney Disease, Stage III	severe_vs_none	unadjusted	5yr	Phecode utilization	presence	physician_primary		genitourinary	OR	2.39123	0.107666	1.93631	2.95304	8.45096e-17	TRUE	TRUE	110112	16.0731
585.33	Chronic Kidney Disease, Stage III	trend	m1	5yr	Phecode utilization	presence	physician_primary		genitourinary	OR	1.34024	0.0330978	1.25606	1.43006	8.91062e-19	TRUE	TRUE	222109	18.0501
585.33	Chronic Kidney Disease, Stage III	trend	m3	5yr	Phecode utilization	presence	physician_primary		genitourinary	OR	1.20896	0.0355128	1.12767	1.2961	9.12275e-08	TRUE	TRUE	222109	7.03987
585.33	Chronic Kidney Disease, Stage III	trend	m4	5yr	Phecode utilization	presence	physician_primary		genitourinary	OR	1.1205	0.0369174	1.04229	1.20458	0.00205692	FALSE	TRUE	222109	2.68678
585.33	Chronic Kidney Disease, Stage III	trend	unadjusted	5yr	Phecode utilization	presence	physician_primary		genitourinary	ca_z	8.95481				3.40332e-19	TRUE	TRUE	222109	18.4681
586	Other disorders of the kidney and ureters	AHI≥15 vs <15	m1	5yr	Phecode utilization	count_among_present	ED_secondary		genitourinary	IRR	1.02965	0.0300157	0.970823	1.09204	0.33033	FALSE	FALSE	700	0.481053
586	Other disorders of the kidney and ureters	AHI≥15 vs <15	m3	5yr	Phecode utilization	count_among_present	ED_secondary		genitourinary	IRR	1.04043	0.0279433	0.984979	1.099	0.156098	FALSE	FALSE	700	0.806602
586	Other disorders of the kidney and ureters	AHI≥15 vs <15	m4	5yr	Phecode utilization	count_among_present	ED_secondary		genitourinary	IRR	1.03642	0.0267754	0.983432	1.09226	0.181551	FALSE	FALSE	700	0.741002
586	Other disorders of the kidney and ureters	AHI≥15 vs <15	unadjusted	5yr	Phecode utilization	count_among_present	ED_secondary		genitourinary	rank_biserial	0.0342642				0.186279	FALSE	FALSE	700	0.729837
586	Other disorders of the kidney and ureters	AHI≥5 vs <5	m1	5yr	Phecode utilization	count_among_present	ED_secondary		genitourinary	IRR	0.98896	0.0535668	0.890395	1.09844	0.835815	FALSE	FALSE	700	0.0778901
586	Other disorders of the kidney and ureters	AHI≥5 vs <5	m3	5yr	Phecode utilization	count_among_present	ED_secondary		genitourinary	IRR	1.00971	0.0470137	0.920827	1.10717	0.837166	FALSE	FALSE	700	0.0771884
586	Other disorders of the kidney and ureters	AHI≥5 vs <5	m4	5yr	Phecode utilization	count_among_present	ED_secondary		genitourinary	IRR	1.00048	0.0463036	0.913678	1.09552	0.991797	FALSE	FALSE	700	0.00357708
586	Other disorders of the kidney and ureters	AHI≥5 vs <5	unadjusted	5yr	Phecode utilization	count_among_present	ED_secondary		genitourinary	rank_biserial	0.0240277				0.469188	FALSE	FALSE	700	0.328653
586	Other disorders of the kidney and ureters	mild_vs_none	m1	5yr	Phecode utilization	count_among_present	ED_secondary		genitourinary	IRR	0.960138	0.0541799	0.863408	1.06771	0.452778	FALSE	FALSE	700	0.344114
586	Other disorders of the kidney and ureters	mild_vs_none	m3	5yr	Phecode utilization	count_among_present	ED_secondary		genitourinary	IRR	0.980117	0.0477994	0.892464	1.07638	0.674363	FALSE	FALSE	700	0.171106
586	Other disorders of the kidney and ureters	mild_vs_none	m4	5yr	Phecode utilization	count_among_present	ED_secondary		genitourinary	IRR	0.979055	0.0474725	0.892069	1.07452	0.655684	FALSE	FALSE	700	0.183305
586	Other disorders of the kidney and ureters	mild_vs_none	unadjusted	5yr	Phecode utilization	count_among_present	ED_secondary		genitourinary	rank_biserial	0.00328244				0.928954	FALSE	FALSE	331	0.0320056
586	Other disorders of the kidney and ureters	moderate_vs_none	m1	5yr	Phecode utilization	count_among_present	ED_secondary		genitourinary	IRR	0.963029	0.0544126	0.865612	1.07141	0.488727	FALSE	FALSE	700	0.310934
586	Other disorders of the kidney and ureters	moderate_vs_none	m3	5yr	Phecode utilization	count_among_present	ED_secondary		genitourinary	IRR	0.979227	0.0464113	0.894084	1.07248	0.651059	FALSE	FALSE	700	0.18638
586	Other disorders of the kidney and ureters	moderate_vs_none	m4	5yr	Phecode utilization	count_among_present	ED_secondary		genitourinary	IRR	0.977948	0.0465621	0.892651	1.07139	0.632001	FALSE	FALSE	700	0.199282
586	Other disorders of the kidney and ureters	moderate_vs_none	unadjusted	5yr	Phecode utilization	count_among_present	ED_secondary		genitourinary	rank_biserial	-0.0037237				0.921013	FALSE	FALSE	295	0.0357341
586	Other disorders of the kidney and ureters	omnibus	m1	5yr	Phecode utilization	count_among_present	ED_secondary		genitourinary	wald_chi2	5.69732				0.127302	FALSE	FALSE	700	0.895165
586	Other disorders of the kidney and ureters	omnibus	m3	5yr	Phecode utilization	count_among_present	ED_secondary		genitourinary	wald_chi2	6.27002				0.0991871	FALSE	FALSE	700	1.00354
586	Other disorders of the kidney and ureters	omnibus	m4	5yr	Phecode utilization	count_among_present	ED_secondary		genitourinary	wald_chi2	6.09678				0.106995	FALSE	FALSE	700	0.970635
586	Other disorders of the kidney and ureters	omnibus	unadjusted	5yr	Phecode utilization	count_among_present	ED_secondary		genitourinary	epsilon2	0.00388046				0.12711	FALSE	FALSE	700	0.89582
586	Other disorders of the kidney and ureters	severe_vs_none	m1	5yr	Phecode utilization	count_among_present	ED_secondary		genitourinary	IRR	1.03842	0.0603948	0.922496	1.16891	0.532489	FALSE	FALSE	700	0.27369
586	Other disorders of the kidney and ureters	severe_vs_none	m3	5yr	Phecode utilization	count_among_present	ED_secondary		genitourinary	IRR	1.06839	0.0565539	0.95629	1.19362	0.242135	FALSE	FALSE	700	0.615942
586	Other disorders of the kidney and ureters	severe_vs_none	m4	5yr	Phecode utilization	count_among_present	ED_secondary		genitourinary	IRR	1.06598	0.0565501	0.954142	1.19092	0.258538	FALSE	FALSE	700	0.587475
586	Other disorders of the kidney and ureters	severe_vs_none	unadjusted	5yr	Phecode utilization	count_among_present	ED_secondary		genitourinary	rank_biserial	0.0664681				0.102662	FALSE	FALSE	336	0.988591
586	Other disorders of the kidney and ureters	trend	m1	5yr	Phecode utilization	count_among_present	ED_secondary		genitourinary	IRR	1.01654	0.0175482	0.982175	1.05211	0.34976	FALSE	FALSE	700	0.45623
586	Other disorders of the kidney and ureters	trend	m3	5yr	Phecode utilization	count_among_present	ED_secondary		genitourinary	IRR	1.02473	0.016608	0.991906	1.05863	0.141386	FALSE	FALSE	700	0.849593
586	Other disorders of the kidney and ureters	trend	m4	5yr	Phecode utilization	count_among_present	ED_secondary		genitourinary	IRR	1.02391	0.0164897	0.991351	1.05755	0.151812	FALSE	FALSE	700	0.818693
586	Other disorders of the kidney and ureters	trend	unadjusted	5yr	Phecode utilization	count_among_present	ED_secondary		genitourinary	spearman_rho	0.0711116				0.060046	FALSE	FALSE	700	1.22152
586	Other disorders of the kidney and ureters	AHI≥15 vs <15	m1	5yr	Phecode utilization	presence	ED_secondary		genitourinary	OR	1.50873	0.0758265	1.30038	1.75048	5.83351e-08	TRUE	TRUE	222109	7.23407
586	Other disorders of the kidney and ureters	AHI≥15 vs <15	m3	5yr	Phecode utilization	presence	ED_secondary		genitourinary	OR	1.22677	0.0771567	1.0546	1.42705	0.00807414	FALSE	TRUE	222109	2.0929
586	Other disorders of the kidney and ureters	AHI≥15 vs <15	m4	5yr	Phecode utilization	presence	ED_secondary		genitourinary	OR	1.16788	0.0800426	0.998313	1.36625	0.0525177	FALSE	FALSE	222109	1.27969
586	Other disorders of the kidney and ureters	AHI≥15 vs <15	unadjusted	5yr	Phecode utilization	presence	ED_secondary		genitourinary	OR	1.50873	0.0758265	1.30037	1.75048	6.11962e-08	TRUE	TRUE	222109	7.21328
586	Other disorders of the kidney and ureters	AHI≥5 vs <5	m1	5yr	Phecode utilization	presence	ED_secondary		genitourinary	OR	1.63263	0.0970247	1.34989	1.97458	4.36671e-07	TRUE	TRUE	222109	6.35985
586	Other disorders of the kidney and ureters	AHI≥5 vs <5	m3	5yr	Phecode utilization	presence	ED_secondary		genitourinary	OR	1.19112	0.0981429	0.982686	1.44376	0.0747485	FALSE	FALSE	222109	1.1264
586	Other disorders of the kidney and ureters	AHI≥5 vs <5	m4	5yr	Phecode utilization	presence	ED_secondary		genitourinary	OR	1.12271	0.100748	0.921531	1.3678	0.250621	FALSE	FALSE	222109	0.600983
586	Other disorders of the kidney and ureters	AHI≥5 vs <5	unadjusted	5yr	Phecode utilization	presence	ED_secondary		genitourinary	OR	1.63263	0.0970248	1.34989	1.97459	1.55027e-07	TRUE	TRUE	222109	6.80959
586	Other disorders of the kidney and ureters	mild_vs_none	m1	5yr	Phecode utilization	presence	ED_secondary		genitourinary	OR	1.38161	0.112539	1.10813	1.72257	0.00407492	FALSE	TRUE	222109	2.38988
586	Other disorders of the kidney and ureters	mild_vs_none	m3	5yr	Phecode utilization	presence	ED_secondary		genitourinary	OR	1.06897	0.113038	0.856535	1.33408	0.5552	FALSE	FALSE	222109	0.255551
586	Other disorders of the kidney and ureters	mild_vs_none	m4	5yr	Phecode utilization	presence	ED_secondary		genitourinary	OR	1.0387	0.113858	0.830951	1.2984	0.738746	FALSE	FALSE	222109	0.131505
586	Other disorders of the kidney and ureters	mild_vs_none	unadjusted	5yr	Phecode utilization	presence	ED_secondary		genitourinary	OR	1.38161	0.112539	1.10813	1.72258	0.00411303	FALSE	TRUE	127658	2.38584
586	Other disorders of the kidney and ureters	moderate_vs_none	m1	5yr	Phecode utilization	presence	ED_secondary		genitourinary	OR	1.69054	0.117346	1.3432	2.12769	7.66437e-06	TRUE	TRUE	222109	5.11552
586	Other disorders of the kidney and ureters	moderate_vs_none	m3	5yr	Phecode utilization	presence	ED_secondary		genitourinary	OR	1.16462	0.118457	0.923322	1.46898	0.19827	FALSE	FALSE	222109	0.702743
586	Other disorders of the kidney and ureters	moderate_vs_none	m4	5yr	Phecode utilization	presence	ED_secondary		genitourinary	OR	1.11104	0.120572	0.877203	1.40722	0.382479	FALSE	FALSE	222109	0.417393
586	Other disorders of the kidney and ureters	moderate_vs_none	unadjusted	5yr	Phecode utilization	presence	ED_secondary		genitourinary	OR	1.69054	0.117346	1.34319	2.1277	8.75692e-06	TRUE	TRUE	105575	5.05765
586	Other disorders of the kidney and ureters	omnibus	m1	5yr	Phecode utilization	presence	ED_secondary		genitourinary	wald_chi2	37.6367				3.37397e-08	TRUE	TRUE	222109	7.47186
586	Other disorders of the kidney and ureters	omnibus	m3	5yr	Phecode utilization	presence	ED_secondary		genitourinary	wald_chi2	10.3456				0.015846	FALSE	TRUE	222109	1.80008
586	Other disorders of the kidney and ureters	omnibus	m4	5yr	Phecode utilization	presence	ED_secondary		genitourinary	wald_chi2	5.86869				0.118176	FALSE	FALSE	222109	0.927469
586	Other disorders of the kidney and ureters	omnibus	unadjusted	5yr	Phecode utilization	presence	ED_secondary		genitourinary	cramers_v	0.0131677				2.2032e-08	TRUE	TRUE	222109	7.65695
586	Other disorders of the kidney and ureters	severe_vs_none	m1	5yr	Phecode utilization	presence	ED_secondary		genitourinary	OR	1.92041	0.11202	1.54185	2.39192	5.70384e-09	TRUE	TRUE	222109	8.24383
586	Other disorders of the kidney and ureters	severe_vs_none	m3	5yr	Phecode utilization	presence	ED_secondary		genitourinary	OR	1.38865	0.114273	1.11	1.73725	0.00406313	FALSE	TRUE	222109	2.39114
586	Other disorders of the kidney and ureters	severe_vs_none	m4	5yr	Phecode utilization	presence	ED_secondary		genitourinary	OR	1.28743	0.120045	1.01751	1.62894	0.0353268	FALSE	FALSE	222109	1.4519
586	Other disorders of the kidney and ureters	severe_vs_none	unadjusted	5yr	Phecode utilization	presence	ED_secondary		genitourinary	OR	1.92041	0.11202	1.54185	2.39193	4.33931e-09	TRUE	TRUE	110112	8.36258
586	Other disorders of the kidney and ureters	trend	m1	5yr	Phecode utilization	presence	ED_secondary		genitourinary	OR	1.23174	0.0340008	1.15233	1.31662	8.78077e-10	TRUE	TRUE	222109	9.05647
586	Other disorders of the kidney and ureters	trend	m3	5yr	Phecode utilization	presence	ED_secondary		genitourinary	OR	1.11741	0.0358405	1.04161	1.19873	0.00195141	FALSE	TRUE	222109	2.70965
586	Other disorders of the kidney and ureters	trend	m4	5yr	Phecode utilization	presence	ED_secondary		genitourinary	OR	1.09036	0.0377662	1.01257	1.17413	0.0219867	FALSE	FALSE	222109	1.65784
586	Other disorders of the kidney and ureters	trend	unadjusted	5yr	Phecode utilization	presence	ED_secondary		genitourinary	ca_z	6.16746				6.93978e-10	TRUE	TRUE	222109	9.15865
586.2	Cyst of kidney, acquired	AHI≥15 vs <15	m1	5yr	Phecode utilization	count_among_present	ED_secondary		genitourinary	IRR	1.01784	0.0323235	0.955355	1.08441	0.584383	FALSE	FALSE	1032	0.233302
586.2	Cyst of kidney, acquired	AHI≥15 vs <15	m3	5yr	Phecode utilization	count_among_present	ED_secondary		genitourinary	IRR	1.01959	0.0343995	0.953115	1.0907	0.572731	FALSE	FALSE	1032	0.242049
586.2	Cyst of kidney, acquired	AHI≥15 vs <15	m4	5yr	Phecode utilization	count_among_present	ED_secondary		genitourinary	IRR	1.0358	0.0348376	0.967435	1.109	0.312662	FALSE	FALSE	1032	0.504925
586.2	Cyst of kidney, acquired	AHI≥15 vs <15	unadjusted	5yr	Phecode utilization	count_among_present	ED_secondary		genitourinary	rank_biserial	0.0197365				0.439307	FALSE	FALSE	1032	0.357232
586.2	Cyst of kidney, acquired	AHI≥5 vs <5	m1	5yr	Phecode utilization	count_among_present	ED_secondary		genitourinary	IRR	1.00499	0.0366124	0.935395	1.07975	0.891954	FALSE	FALSE	1032	0.0496574
586.2	Cyst of kidney, acquired	AHI≥5 vs <5	m3	5yr	Phecode utilization	count_among_present	ED_secondary		genitourinary	IRR	1.01268	0.0403988	0.935584	1.09612	0.755209	FALSE	FALSE	1032	0.121933
586.2	Cyst of kidney, acquired	AHI≥5 vs <5	m4	5yr	Phecode utilization	count_among_present	ED_secondary		genitourinary	IRR	1.02791	0.0418969	0.946872	1.11588	0.511199	FALSE	FALSE	1032	0.29141
586.2	Cyst of kidney, acquired	AHI≥5 vs <5	unadjusted	5yr	Phecode utilization	count_among_present	ED_secondary		genitourinary	rank_biserial	0.0115852				0.705569	FALSE	FALSE	1032	0.15146
586.2	Cyst of kidney, acquired	mild_vs_none	m1	5yr	Phecode utilization	count_among_present	ED_secondary		genitourinary	IRR	0.991365	0.043683	0.910019	1.07998	0.84263	FALSE	FALSE	1032	0.074363
586.2	Cyst of kidney, acquired	mild_vs_none	m3	5yr	Phecode utilization	count_among_present	ED_secondary		genitourinary	IRR	1.00097	0.0461191	0.914459	1.09567	0.983225	FALSE	FALSE	1032	0.00734713
586.2	Cyst of kidney, acquired	mild_vs_none	m4	5yr	Phecode utilization	count_among_present	ED_secondary		genitourinary	IRR	1.01071	0.0469929	0.921782	1.10823	0.82059	FALSE	FALSE	1032	0.085874
586.2	Cyst of kidney, acquired	mild_vs_none	unadjusted	5yr	Phecode utilization	count_among_present	ED_secondary		genitourinary	rank_biserial	-0.000763807				0.983076	FALSE	FALSE	526	0.00741273
586.2	Cyst of kidney, acquired	moderate_vs_none	m1	5yr	Phecode utilization	count_among_present	ED_secondary		genitourinary	IRR	0.999518	0.0442776	0.916435	1.09013	0.991311	FALSE	FALSE	1032	0.00378991
586.2	Cyst of kidney, acquired	moderate_vs_none	m3	5yr	Phecode utilization	count_among_present	ED_secondary		genitourinary	IRR	1.00882	0.0468078	0.920391	1.10575	0.851118	FALSE	FALSE	1032	0.0700102
586.2	Cyst of kidney, acquired	moderate_vs_none	m4	5yr	Phecode utilization	count_among_present	ED_secondary		genitourinary	IRR	1.02471	0.0483384	0.932086	1.12654	0.61355	FALSE	FALSE	1032	0.21215
586.2	Cyst of kidney, acquired	moderate_vs_none	unadjusted	5yr	Phecode utilization	count_among_present	ED_secondary		genitourinary	rank_biserial	0.0255629				0.509283	FALSE	FALSE	454	0.293041
586.2	Cyst of kidney, acquired	omnibus	m1	5yr	Phecode utilization	count_among_present	ED_secondary		genitourinary	wald_chi2	0.509057				0.916897	FALSE	FALSE	1032	0.0376794
586.2	Cyst of kidney, acquired	omnibus	m3	5yr	Phecode utilization	count_among_present	ED_secondary		genitourinary	wald_chi2	0.428167				0.934364	FALSE	FALSE	1032	0.0294838
586.2	Cyst of kidney, acquired	omnibus	m4	5yr	Phecode utilization	count_among_present	ED_secondary		genitourinary	wald_chi2	1.35932				0.715099	FALSE	FALSE	1032	0.145634
586.2	Cyst of kidney, acquired	omnibus	unadjusted	5yr	Phecode utilization	count_among_present	ED_secondary		genitourinary	epsilon2	-0.00222948				0.871298	FALSE	FALSE	1032	0.0598334
586.2	Cyst of kidney, acquired	severe_vs_none	m1	5yr	Phecode utilization	count_among_present	ED_secondary		genitourinary	IRR	1.02343	0.0467252	0.933869	1.12158	0.62013	FALSE	FALSE	1032	0.207517
586.2	Cyst of kidney, acquired	severe_vs_none	m3	5yr	Phecode utilization	count_among_present	ED_secondary		genitourinary	IRR	1.02967	0.0522972	0.929356	1.14081	0.576122	FALSE	FALSE	1032	0.239486
586.2	Cyst of kidney, acquired	severe_vs_none	m4	5yr	Phecode utilization	count_among_present	ED_secondary		genitourinary	IRR	1.05945	0.0544098	0.952284	1.17867	0.288522	FALSE	FALSE	1032	0.539821
586.2	Cyst of kidney, acquired	severe_vs_none	unadjusted	5yr	Phecode utilization	count_among_present	ED_secondary		genitourinary	rank_biserial	0.0134443				0.710611	FALSE	FALSE	512	0.148368
586.2	Cyst of kidney, acquired	trend	m1	5yr	Phecode utilization	count_among_present	ED_secondary		genitourinary	IRR	1.00859	0.0149374	0.979488	1.03855	0.566994	FALSE	FALSE	1032	0.246422
586.2	Cyst of kidney, acquired	trend	m3	5yr	Phecode utilization	count_among_present	ED_secondary		genitourinary	IRR	1.01004	0.0164432	0.978008	1.04312	0.543484	FALSE	FALSE	1032	0.264813
586.2	Cyst of kidney, acquired	trend	m4	5yr	Phecode utilization	count_among_present	ED_secondary		genitourinary	IRR	1.01931	0.0170075	0.985888	1.05386	0.260888	FALSE	FALSE	1032	0.583546
586.2	Cyst of kidney, acquired	trend	unadjusted	5yr	Phecode utilization	count_among_present	ED_secondary		genitourinary	spearman_rho	0.0181035				0.561298	FALSE	FALSE	1032	0.250806
586.2	Cyst of kidney, acquired	AHI≥15 vs <15	m1	5yr	Phecode utilization	count_among_present	inpatient_secondary		genitourinary	IRR	1.00737	0.032296	0.94558	1.0732	0.820168	FALSE	FALSE	565	0.0860972
586.2	Cyst of kidney, acquired	AHI≥15 vs <15	m3	5yr	Phecode utilization	count_among_present	inpatient_secondary		genitourinary	IRR	1.00266	0.0330658	0.939738	1.06979	0.936029	FALSE	FALSE	565	0.0287109
586.2	Cyst of kidney, acquired	AHI≥15 vs <15	m4	5yr	Phecode utilization	count_among_present	inpatient_secondary		genitourinary	IRR	1.00063	0.0349803	0.934329	1.07164	0.985541	FALSE	FALSE	565	0.00632541
586.2	Cyst of kidney, acquired	AHI≥15 vs <15	unadjusted	5yr	Phecode utilization	count_among_present	inpatient_secondary		genitourinary	rank_biserial	-0.00223311				0.944444	FALSE	FALSE	565	0.0248238
586.2	Cyst of kidney, acquired	AHI≥5 vs <5	m1	5yr	Phecode utilization	count_among_present	inpatient_secondary		genitourinary	IRR	0.983749	0.0407306	0.908269	1.0655	0.687498	FALSE	FALSE	565	0.162729
586.2	Cyst of kidney, acquired	AHI≥5 vs <5	m3	5yr	Phecode utilization	count_among_present	inpatient_secondary		genitourinary	IRR	0.981444	0.0412545	0.905211	1.0641	0.649818	FALSE	FALSE	565	0.187208
586.2	Cyst of kidney, acquired	AHI≥5 vs <5	m4	5yr	Phecode utilization	count_among_present	inpatient_secondary		genitourinary	IRR	0.978106	0.0437903	0.897659	1.06576	0.613183	FALSE	FALSE	565	0.21241
586.2	Cyst of kidney, acquired	AHI≥5 vs <5	unadjusted	5yr	Phecode utilization	count_among_present	inpatient_secondary		genitourinary	rank_biserial	0.00900749				0.816376	FALSE	FALSE	565	0.0881095
586.2	Cyst of kidney, acquired	mild_vs_none	m1	5yr	Phecode utilization	count_among_present	inpatient_secondary		genitourinary	IRR	0.967758	0.0469552	0.88267	1.06105	0.485194	FALSE	FALSE	565	0.314085
586.2	Cyst of kidney, acquired	mild_vs_none	m3	5yr	Phecode utilization	count_among_present	inpatient_secondary		genitourinary	IRR	0.968731	0.0466044	0.884165	1.06139	0.495456	FALSE	FALSE	565	0.304995
586.2	Cyst of kidney, acquired	mild_vs_none	m4	5yr	Phecode utilization	count_among_present	inpatient_secondary		genitourinary	IRR	0.9679	0.0476392	0.881617	1.06263	0.493433	FALSE	FALSE	565	0.306772
586.2	Cyst of kidney, acquired	mild_vs_none	unadjusted	5yr	Phecode utilization	count_among_present	inpatient_secondary		genitourinary	rank_biserial	0.0158397				0.742272	FALSE	FALSE	251	0.129437
586.2	Cyst of kidney, acquired	moderate_vs_none	m1	5yr	Phecode utilization	count_among_present	inpatient_secondary		genitourinary	IRR	0.964438	0.0456441	0.881905	1.05469	0.427596	FALSE	FALSE	565	0.368967
586.2	Cyst of kidney, acquired	moderate_vs_none	m3	5yr	Phecode utilization	count_among_present	inpatient_secondary		genitourinary	IRR	0.966773	0.0465651	0.882446	1.05916	0.468027	FALSE	FALSE	565	0.329729
586.2	Cyst of kidney, acquired	moderate_vs_none	m4	5yr	Phecode utilization	count_among_present	inpatient_secondary		genitourinary	IRR	0.964895	0.0486563	0.877129	1.06144	0.462666	FALSE	FALSE	565	0.334733
586.2	Cyst of kidney, acquired	moderate_vs_none	unadjusted	5yr	Phecode utilization	count_among_present	inpatient_secondary		genitourinary	rank_biserial	-0.00765931				0.868144	FALSE	FALSE	256	0.0614084
586.2	Cyst of kidney, acquired	omnibus	m1	5yr	Phecode utilization	count_among_present	inpatient_secondary		genitourinary	wald_chi2	1.68148				0.641059	FALSE	FALSE	565	0.193102
586.2	Cyst of kidney, acquired	omnibus	m3	5yr	Phecode utilization	count_among_present	inpatient_secondary		genitourinary	wald_chi2	1.2727				0.735625	FALSE	FALSE	565	0.133343
586.2	Cyst of kidney, acquired	omnibus	m4	5yr	Phecode utilization	count_among_present	inpatient_secondary		genitourinary	wald_chi2	1.26442				0.737599	FALSE	FALSE	565	0.13218
586.2	Cyst of kidney, acquired	omnibus	unadjusted	5yr	Phecode utilization	count_among_present	inpatient_secondary		genitourinary	epsilon2	-0.00452707				0.927519	FALSE	FALSE	565	0.032677
586.2	Cyst of kidney, acquired	severe_vs_none	m1	5yr	Phecode utilization	count_among_present	inpatient_secondary		genitourinary	IRR	1.01053	0.0492361	0.917569	1.11291	0.831544	FALSE	FALSE	565	0.0801149
586.2	Cyst of kidney, acquired	severe_vs_none	m3	5yr	Phecode utilization	count_among_present	inpatient_secondary		genitourinary	IRR	1.00276	0.049595	0.909873	1.10513	0.955712	FALSE	FALSE	565	0.0196729
586.2	Cyst of kidney, acquired	severe_vs_none	m4	5yr	Phecode utilization	count_among_present	inpatient_secondary		genitourinary	IRR	1.00006	0.0539643	0.899688	1.11163	0.999101	FALSE	FALSE	565	0.000390708
586.2	Cyst of kidney, acquired	severe_vs_none	unadjusted	5yr	Phecode utilization	count_among_present	inpatient_secondary		genitourinary	rank_biserial	0.0167135				0.70764	FALSE	FALSE	298	0.150188
586.2	Cyst of kidney, acquired	trend	m1	5yr	Phecode utilization	count_among_present	inpatient_secondary		genitourinary	IRR	1.00504	0.0155887	0.974796	1.03622	0.747144	FALSE	FALSE	565	0.126595
586.2	Cyst of kidney, acquired	trend	m3	5yr	Phecode utilization	count_among_present	inpatient_secondary		genitourinary	IRR	1.00213	0.0157354	0.971697	1.03352	0.892361	FALSE	FALSE	565	0.0494592
586.2	Cyst of kidney, acquired	trend	m4	5yr	Phecode utilization	count_among_present	inpatient_secondary		genitourinary	IRR	1.00127	0.0171359	0.968204	1.03547	0.940787	FALSE	FALSE	565	0.0265087
586.2	Cyst of kidney, acquired	trend	unadjusted	5yr	Phecode utilization	count_among_present	inpatient_secondary		genitourinary	spearman_rho	0.0101958				0.808919	FALSE	FALSE	565	0.092095
586.2	Cyst of kidney, acquired	AHI≥15 vs <15	m1	5yr	Phecode utilization	presence	ED_secondary		genitourinary	OR	1.30181	0.0624174	1.1519	1.47121	2.38292e-05	TRUE	TRUE	222109	4.62289
586.2	Cyst of kidney, acquired	AHI≥15 vs <15	m3	5yr	Phecode utilization	presence	ED_secondary		genitourinary	OR	1.05241	0.0634907	0.929269	1.19187	0.421072	FALSE	FALSE	222109	0.375643
586.2	Cyst of kidney, acquired	AHI≥15 vs <15	m4	5yr	Phecode utilization	presence	ED_secondary		genitourinary	OR	1.04058	0.0658463	0.914591	1.18392	0.545772	FALSE	FALSE	222109	0.262989
586.2	Cyst of kidney, acquired	AHI≥15 vs <15	unadjusted	5yr	Phecode utilization	presence	ED_secondary		genitourinary	OR	1.30181	0.0624174	1.1519	1.47122	2.64247e-05	TRUE	TRUE	222109	4.57799
586.2	Cyst of kidney, acquired	AHI≥5 vs <5	m1	5yr	Phecode utilization	presence	ED_secondary		genitourinary	OR	1.31042	0.0749499	1.13139	1.51778	0.000309686	TRUE	TRUE	222109	3.50908
586.2	Cyst of kidney, acquired	AHI≥5 vs <5	m3	5yr	Phecode utilization	presence	ED_secondary		genitourinary	OR	0.946058	0.0759202	0.815257	1.09785	0.465153	FALSE	FALSE	222109	0.332404
586.2	Cyst of kidney, acquired	AHI≥5 vs <5	m4	5yr	Phecode utilization	presence	ED_secondary		genitourinary	OR	0.927736	0.0782082	0.795891	1.08142	0.337517	FALSE	FALSE	222109	0.471704
586.2	Cyst of kidney, acquired	AHI≥5 vs <5	unadjusted	5yr	Phecode utilization	presence	ED_secondary		genitourinary	OR	1.31042	0.0749499	1.13139	1.51778	0.000265567	TRUE	TRUE	222109	3.57583
586.2	Cyst of kidney, acquired	mild_vs_none	m1	5yr	Phecode utilization	presence	ED_secondary		genitourinary	OR	1.1644	0.0880781	0.979783	1.3838	0.0839735	FALSE	FALSE	222109	1.07586
586.2	Cyst of kidney, acquired	mild_vs_none	m3	5yr	Phecode utilization	presence	ED_secondary		genitourinary	OR	0.891467	0.088581	0.749385	1.06049	0.194641	FALSE	FALSE	222109	0.710765
586.2	Cyst of kidney, acquired	mild_vs_none	m4	5yr	Phecode utilization	presence	ED_secondary		genitourinary	OR	0.885721	0.0893147	0.743485	1.05517	0.174235	FALSE	FALSE	222109	0.758864
586.2	Cyst of kidney, acquired	mild_vs_none	unadjusted	5yr	Phecode utilization	presence	ED_secondary		genitourinary	OR	1.1644	0.0880781	0.97978	1.38381	0.0879481	FALSE	FALSE	127658	1.05577
586.2	Cyst of kidney, acquired	moderate_vs_none	m1	5yr	Phecode utilization	presence	ED_secondary		genitourinary	OR	1.31475	0.0940799	1.09336	1.58097	0.00362991	FALSE	TRUE	222109	2.4401
586.2	Cyst of kidney, acquired	moderate_vs_none	m3	5yr	Phecode utilization	presence	ED_secondary		genitourinary	OR	0.893064	0.0950123	0.741324	1.07586	0.233911	FALSE	FALSE	222109	0.630949
586.2	Cyst of kidney, acquired	moderate_vs_none	m4	5yr	Phecode utilization	presence	ED_secondary		genitourinary	OR	0.883685	0.0968283	0.730932	1.06836	0.201585	FALSE	FALSE	222109	0.695542
586.2	Cyst of kidney, acquired	moderate_vs_none	unadjusted	5yr	Phecode utilization	presence	ED_secondary		genitourinary	OR	1.31475	0.0940799	1.09335	1.58098	0.00370308	FALSE	TRUE	105575	2.43144
586.2	Cyst of kidney, acquired	omnibus	m1	5yr	Phecode utilization	presence	ED_secondary		genitourinary	wald_chi2	23.0162				4.00695e-05	TRUE	TRUE	222109	4.39719
586.2	Cyst of kidney, acquired	omnibus	m3	5yr	Phecode utilization	presence	ED_secondary		genitourinary	wald_chi2	6.58673				0.0863042	FALSE	FALSE	222109	1.06397
586.2	Cyst of kidney, acquired	omnibus	m4	5yr	Phecode utilization	presence	ED_secondary		genitourinary	wald_chi2	6.17846				0.103243	FALSE	FALSE	222109	0.986139
586.2	Cyst of kidney, acquired	omnibus	unadjusted	5yr	Phecode utilization	presence	ED_secondary		genitourinary	cramers_v	0.0102242				3.63743e-05	TRUE	TRUE	222109	4.43921
586.2	Cyst of kidney, acquired	severe_vs_none	m1	5yr	Phecode utilization	presence	ED_secondary		genitourinary	OR	1.50453	0.0890551	1.26356	1.79145	4.50022e-06	TRUE	TRUE	222109	5.34677
586.2	Cyst of kidney, acquired	severe_vs_none	m3	5yr	Phecode utilization	presence	ED_secondary		genitourinary	OR	1.07432	0.0909276	0.898954	1.2839	0.430439	FALSE	FALSE	222109	0.366088
586.2	Cyst of kidney, acquired	severe_vs_none	m4	5yr	Phecode utilization	presence	ED_secondary		genitourinary	OR	1.05619	0.0958109	0.875362	1.27437	0.568278	FALSE	FALSE	222109	0.245439
586.2	Cyst of kidney, acquired	severe_vs_none	unadjusted	5yr	Phecode utilization	presence	ED_secondary		genitourinary	OR	1.50453	0.0890551	1.26356	1.79146	4.27274e-06	TRUE	TRUE	110112	5.36929
586.2	Cyst of kidney, acquired	trend	m1	5yr	Phecode utilization	presence	ED_secondary		genitourinary	OR	1.14371	0.0279628	1.08271	1.20814	1.57108e-06	TRUE	TRUE	222109	5.8038
586.2	Cyst of kidney, acquired	trend	m3	5yr	Phecode utilization	presence	ED_secondary		genitourinary	OR	1.02857	0.0294879	0.97081	1.08977	0.339408	FALSE	FALSE	222109	0.469278
586.2	Cyst of kidney, acquired	trend	m4	5yr	Phecode utilization	presence	ED_secondary		genitourinary	OR	1.0229	0.0310653	0.962475	1.08711	0.466134	FALSE	FALSE	222109	0.331489
586.2	Cyst of kidney, acquired	trend	unadjusted	5yr	Phecode utilization	presence	ED_secondary		genitourinary	ca_z	4.81402				1.47928e-06	TRUE	TRUE	222109	5.82995
586.2	Cyst of kidney, acquired	AHI≥15 vs <15	m1	5yr	Phecode utilization	presence	inpatient_secondary		genitourinary	OR	1.69312	0.0847776	1.43392	1.99918	5.25627e-10	TRUE	TRUE	222109	9.27932
586.2	Cyst of kidney, acquired	AHI≥15 vs <15	m3	5yr	Phecode utilization	presence	inpatient_secondary		genitourinary	OR	1.31586	0.0860368	1.11167	1.55756	0.00142077	FALSE	TRUE	222109	2.84748
586.2	Cyst of kidney, acquired	AHI≥15 vs <15	m4	5yr	Phecode utilization	presence	inpatient_secondary		genitourinary	OR	1.32838	0.0887765	1.11624	1.58085	0.00138084	FALSE	TRUE	222109	2.85986
586.2	Cyst of kidney, acquired	AHI≥15 vs <15	unadjusted	5yr	Phecode utilization	presence	inpatient_secondary		genitourinary	OR	1.69312	0.0847776	1.43392	1.99919	5.22975e-10	TRUE	TRUE	222109	9.28152
586.2	Cyst of kidney, acquired	AHI≥5 vs <5	m1	5yr	Phecode utilization	presence	inpatient_secondary		genitourinary	OR	1.39306	0.102972	1.13847	1.70459	0.00128484	FALSE	TRUE	222109	2.89115
586.2	Cyst of kidney, acquired	AHI≥5 vs <5	m3	5yr	Phecode utilization	presence	inpatient_secondary		genitourinary	OR	0.956179	0.10405	0.779779	1.17248	0.666719	FALSE	FALSE	222109	0.176057
586.2	Cyst of kidney, acquired	AHI≥5 vs <5	m4	5yr	Phecode utilization	presence	inpatient_secondary		genitourinary	OR	0.945347	0.1067	0.766951	1.16524	0.598377	FALSE	FALSE	222109	0.223025
586.2	Cyst of kidney, acquired	AHI≥5 vs <5	unadjusted	5yr	Phecode utilization	presence	inpatient_secondary		genitourinary	OR	1.39306	0.102972	1.13846	1.7046	0.00108401	FALSE	TRUE	222109	2.96497
586.2	Cyst of kidney, acquired	mild_vs_none	m1	5yr	Phecode utilization	presence	inpatient_secondary		genitourinary	OR	0.987067	0.126485	0.77034	1.26477	0.918028	FALSE	FALSE	222109	0.0371442
586.2	Cyst of kidney, acquired	mild_vs_none	m3	5yr	Phecode utilization	presence	inpatient_secondary		genitourinary	OR	0.733206	0.127063	0.571571	0.94055	0.014593	FALSE	FALSE	222109	1.83586
586.2	Cyst of kidney, acquired	mild_vs_none	m4	5yr	Phecode utilization	presence	inpatient_secondary		genitourinary	OR	0.737545	0.127841	0.574077	0.947559	0.0172509	FALSE	FALSE	222109	1.76319
586.2	Cyst of kidney, acquired	mild_vs_none	unadjusted	5yr	Phecode utilization	presence	inpatient_secondary		genitourinary	OR	0.987067	0.126485	0.770337	1.26477	0.949585	FALSE	FALSE	127658	0.0224661
586.2	Cyst of kidney, acquired	moderate_vs_none	m1	5yr	Phecode utilization	presence	inpatient_secondary		genitourinary	OR	1.52974	0.1254	1.1964	1.95595	0.000699102	FALSE	TRUE	222109	3.15546
586.2	Cyst of kidney, acquired	moderate_vs_none	m3	5yr	Phecode utilization	presence	inpatient_secondary		genitourinary	OR	0.981744	0.126476	0.7662	1.25792	0.884177	FALSE	FALSE	222109	0.0534609
586.2	Cyst of kidney, acquired	moderate_vs_none	m4	5yr	Phecode utilization	presence	inpatient_secondary		genitourinary	OR	0.991347	0.128591	0.770494	1.2755	0.946114	FALSE	FALSE	222109	0.0240565
586.2	Cyst of kidney, acquired	moderate_vs_none	unadjusted	5yr	Phecode utilization	presence	inpatient_secondary		genitourinary	OR	1.52974	0.1254	1.1964	1.95596	0.000768418	FALSE	TRUE	105575	3.1144
586.2	Cyst of kidney, acquired	omnibus	m1	5yr	Phecode utilization	presence	inpatient_secondary		genitourinary	wald_chi2	41.4451				5.2614e-09	TRUE	TRUE	222109	8.2789
586.2	Cyst of kidney, acquired	omnibus	m3	5yr	Phecode utilization	presence	inpatient_secondary		genitourinary	wald_chi2	19.4358				0.000222145	TRUE	TRUE	222109	3.65336
586.2	Cyst of kidney, acquired	omnibus	m4	5yr	Phecode utilization	presence	inpatient_secondary		genitourinary	wald_chi2	19.4568				0.000219937	TRUE	TRUE	222109	3.6577
586.2	Cyst of kidney, acquired	omnibus	unadjusted	5yr	Phecode utilization	presence	inpatient_secondary		genitourinary	cramers_v	0.0138346				3.12585e-09	TRUE	TRUE	222109	8.50503
586.2	Cyst of kidney, acquired	severe_vs_none	m1	5yr	Phecode utilization	presence	inpatient_secondary		genitourinary	OR	1.81967	0.118271	1.44318	2.29438	4.15545e-07	TRUE	TRUE	222109	6.38138
586.2	Cyst of kidney, acquired	severe_vs_none	m3	5yr	Phecode utilization	presence	inpatient_secondary		genitourinary	OR	1.22552	0.120443	0.967834	1.55183	0.091313	FALSE	FALSE	222109	1.03947
586.2	Cyst of kidney, acquired	severe_vs_none	m4	5yr	Phecode utilization	presence	inpatient_secondary		genitourinary	OR	1.24512	0.126217	0.972243	1.59459	0.0823975	FALSE	FALSE	222109	1.08409
586.2	Cyst of kidney, acquired	severe_vs_none	unadjusted	5yr	Phecode utilization	presence	inpatient_secondary		genitourinary	OR	1.81967	0.118271	1.44317	2.29439	3.31095e-07	TRUE	TRUE	110112	6.48005
586.2	Cyst of kidney, acquired	trend	m1	5yr	Phecode utilization	presence	inpatient_secondary		genitourinary	OR	1.25733	0.0378877	1.16734	1.35425	1.50428e-09	TRUE	TRUE	222109	8.82267
586.2	Cyst of kidney, acquired	trend	m3	5yr	Phecode utilization	presence	inpatient_secondary		genitourinary	OR	1.11611	0.0399305	1.03209	1.20697	0.00594175	FALSE	TRUE	222109	2.22609
586.2	Cyst of kidney, acquired	trend	m4	5yr	Phecode utilization	presence	inpatient_secondary		genitourinary	OR	1.12236	0.0417657	1.03415	1.2181	0.00571159	FALSE	TRUE	222109	2.24324
586.2	Cyst of kidney, acquired	trend	unadjusted	5yr	Phecode utilization	presence	inpatient_secondary		genitourinary	ca_z	6.08843				1.14026e-09	TRUE	TRUE	222109	8.943
590	Pyelonephritis	AHI≥15 vs <15	m1	5yr	Phecode utilization	count_among_present	ED_primary		genitourinary	IRR	0.956447	0.0228553	0.914547	1.00027	0.0513726	FALSE	FALSE	1200	1.28927
590	Pyelonephritis	AHI≥15 vs <15	m3	5yr	Phecode utilization	count_among_present	ED_primary		genitourinary	IRR	0.977577	0.0232552	0.93402	1.02317	0.329463	FALSE	FALSE	1200	0.482193
590	Pyelonephritis	AHI≥15 vs <15	m4	5yr	Phecode utilization	count_among_present	ED_primary		genitourinary	IRR	0.970925	0.0244937	0.925415	1.01867	0.22834	FALSE	FALSE	1200	0.641418
590	Pyelonephritis	AHI≥15 vs <15	unadjusted	5yr	Phecode utilization	count_among_present	ED_primary		genitourinary	rank_biserial	-0.0371199				0.121089	FALSE	FALSE	1200	0.916897
590	Pyelonephritis	AHI≥5 vs <5	m1	5yr	Phecode utilization	count_among_present	ED_primary		genitourinary	IRR	0.952412	0.0285089	0.900654	1.00714	0.0872156	FALSE	FALSE	1200	1.05941
590	Pyelonephritis	AHI≥5 vs <5	m3	5yr	Phecode utilization	count_among_present	ED_primary		genitourinary	IRR	0.981042	0.02822	0.928253	1.03683	0.49761	FALSE	FALSE	1200	0.303111
590	Pyelonephritis	AHI≥5 vs <5	m4	5yr	Phecode utilization	count_among_present	ED_primary		genitourinary	IRR	0.974143	0.0305724	0.917486	1.0343	0.391509	FALSE	FALSE	1200	0.407258
590	Pyelonephritis	AHI≥5 vs <5	unadjusted	5yr	Phecode utilization	count_among_present	ED_primary		genitourinary	rank_biserial	-0.0319288				0.201903	FALSE	FALSE	1200	0.694857
590	Pyelonephritis	mild_vs_none	m1	5yr	Phecode utilization	count_among_present	ED_primary		genitourinary	IRR	0.966471	0.0318094	0.908056	1.02864	0.283662	FALSE	FALSE	1200	0.547199
590	Pyelonephritis	mild_vs_none	m3	5yr	Phecode utilization	count_among_present	ED_primary		genitourinary	IRR	0.989117	0.0312481	0.930356	1.05159	0.726194	FALSE	FALSE	1200	0.138947
590	Pyelonephritis	mild_vs_none	m4	5yr	Phecode utilization	count_among_present	ED_primary		genitourinary	IRR	0.98293	0.0326592	0.921984	1.04791	0.598074	FALSE	FALSE	1200	0.223245
590	Pyelonephritis	mild_vs_none	unadjusted	5yr	Phecode utilization	count_among_present	ED_primary		genitourinary	rank_biserial	-0.016466				0.578962	FALSE	FALSE	762	0.23735
590	Pyelonephritis	moderate_vs_none	m1	5yr	Phecode utilization	count_among_present	ED_primary		genitourinary	IRR	0.968538	0.036309	0.902008	1.03998	0.378625	FALSE	FALSE	1200	0.421791
590	Pyelonephritis	moderate_vs_none	m3	5yr	Phecode utilization	count_among_present	ED_primary		genitourinary	IRR	0.994116	0.0364495	0.925574	1.06773	0.871387	FALSE	FALSE	1200	0.0597887
590	Pyelonephritis	moderate_vs_none	m4	5yr	Phecode utilization	count_among_present	ED_primary		genitourinary	IRR	0.984195	0.038312	0.912999	1.06094	0.677544	FALSE	FALSE	1200	0.169063
590	Pyelonephritis	moderate_vs_none	unadjusted	5yr	Phecode utilization	count_among_present	ED_primary		genitourinary	rank_biserial	-0.0248942				0.465568	FALSE	FALSE	602	0.332017
590	Pyelonephritis	omnibus	m1	5yr	Phecode utilization	count_among_present	ED_primary		genitourinary	wald_chi2	11.7329				0.00835649	FALSE	FALSE	1200	2.07798
590	Pyelonephritis	omnibus	m3	5yr	Phecode utilization	count_among_present	ED_primary		genitourinary	wald_chi2	4.64597				0.199634	FALSE	FALSE	1200	0.699766
590	Pyelonephritis	omnibus	m4	5yr	Phecode utilization	count_among_present	ED_primary		genitourinary	wald_chi2	5.56578				0.134757	FALSE	FALSE	1200	0.870449
590	Pyelonephritis	omnibus	unadjusted	5yr	Phecode utilization	count_among_present	ED_primary		genitourinary	epsilon2	0.000919983				0.250835	FALSE	FALSE	1200	0.600611
590	Pyelonephritis	severe_vs_none	m1	5yr	Phecode utilization	count_among_present	ED_primary		genitourinary	IRR	0.906649	0.0316169	0.852171	0.964609	0.00193768	FALSE	TRUE	1200	2.71272
590	Pyelonephritis	severe_vs_none	m3	5yr	Phecode utilization	count_among_present	ED_primary		genitourinary	IRR	0.94369	0.0320666	0.886205	1.0049	0.0707003	FALSE	FALSE	1200	1.15058
590	Pyelonephritis	severe_vs_none	m4	5yr	Phecode utilization	count_among_present	ED_primary		genitourinary	IRR	0.930579	0.0358632	0.867414	0.998343	0.0448353	FALSE	FALSE	1200	1.34838
590	Pyelonephritis	severe_vs_none	unadjusted	5yr	Phecode utilization	count_among_present	ED_primary		genitourinary	rank_biserial	-0.0701601				0.0438317	FALSE	FALSE	570	1.35821
590	Pyelonephritis	trend	m1	5yr	Phecode utilization	count_among_present	ED_primary		genitourinary	IRR	0.972463	0.0106276	0.952416	0.992932	0.00860384	FALSE	FALSE	1200	2.06531
590	Pyelonephritis	trend	m3	5yr	Phecode utilization	count_among_present	ED_primary		genitourinary	IRR	0.984949	0.0107007	0.964507	1.00582	0.156423	FALSE	FALSE	1200	0.805701
590	Pyelonephritis	trend	m4	5yr	Phecode utilization	count_among_present	ED_primary		genitourinary	IRR	0.980321	0.011833	0.957847	1.00332	0.0930228	FALSE	FALSE	1200	1.03141
590	Pyelonephritis	trend	unadjusted	5yr	Phecode utilization	count_among_present	ED_primary		genitourinary	spearman_rho	-0.0531015				0.0659343	FALSE	FALSE	1200	1.18089
590	Pyelonephritis	AHI≥15 vs <15	m1	5yr	Phecode utilization	count_among_present	ED_secondary		genitourinary	IRR	1.01009	0.0295884	0.95318	1.0704	0.73436	FALSE	FALSE	758	0.134091
590	Pyelonephritis	AHI≥15 vs <15	m3	5yr	Phecode utilization	count_among_present	ED_secondary		genitourinary	IRR	1.01908	0.0330951	0.955073	1.08737	0.567997	FALSE	FALSE	758	0.245654
590	Pyelonephritis	AHI≥15 vs <15	m4	5yr	Phecode utilization	count_among_present	ED_secondary		genitourinary	IRR	1.01891	0.0350161	0.951328	1.09129	0.592652	FALSE	FALSE	758	0.2272
590	Pyelonephritis	AHI≥15 vs <15	unadjusted	5yr	Phecode utilization	count_among_present	ED_secondary		genitourinary	rank_biserial	-0.00454083				0.877351	FALSE	FALSE	758	0.0568267
590	Pyelonephritis	AHI≥5 vs <5	m1	5yr	Phecode utilization	count_among_present	ED_secondary		genitourinary	IRR	1.03903	0.0354663	0.969258	1.11383	0.280337	FALSE	FALSE	758	0.552319
590	Pyelonephritis	AHI≥5 vs <5	m3	5yr	Phecode utilization	count_among_present	ED_secondary		genitourinary	IRR	1.04913	0.0412888	0.967576	1.13756	0.24538	FALSE	FALSE	758	0.61016
590	Pyelonephritis	AHI≥5 vs <5	m4	5yr	Phecode utilization	count_among_present	ED_secondary		genitourinary	IRR	1.0499	0.0414065	0.96806	1.13866	0.239592	FALSE	FALSE	758	0.620528
590	Pyelonephritis	AHI≥5 vs <5	unadjusted	5yr	Phecode utilization	count_among_present	ED_secondary		genitourinary	rank_biserial	0.0288831				0.400997	FALSE	FALSE	758	0.396859
590	Pyelonephritis	mild_vs_none	m1	5yr	Phecode utilization	count_among_present	ED_secondary		genitourinary	IRR	1.04447	0.0412199	0.963406	1.13235	0.291179	FALSE	FALSE	758	0.53584
590	Pyelonephritis	mild_vs_none	m3	5yr	Phecode utilization	count_among_present	ED_secondary		genitourinary	IRR	1.04998	0.0443548	0.962555	1.14534	0.271538	FALSE	FALSE	758	0.56617
590	Pyelonephritis	mild_vs_none	m4	5yr	Phecode utilization	count_among_present	ED_secondary		genitourinary	IRR	1.05038	0.0438648	0.96385	1.14468	0.26247	FALSE	FALSE	758	0.58092
590	Pyelonephritis	mild_vs_none	unadjusted	5yr	Phecode utilization	count_among_present	ED_secondary		genitourinary	rank_biserial	0.0430854				0.285571	FALSE	FALSE	413	0.544286
590	Pyelonephritis	moderate_vs_none	m1	5yr	Phecode utilization	count_among_present	ED_secondary		genitourinary	IRR	1.04235	0.0426408	0.958781	1.13321	0.330645	FALSE	FALSE	758	0.480638
590	Pyelonephritis	moderate_vs_none	m3	5yr	Phecode utilization	count_among_present	ED_secondary		genitourinary	IRR	1.05111	0.0467822	0.959014	1.15204	0.286692	FALSE	FALSE	758	0.542585
590	Pyelonephritis	moderate_vs_none	m4	5yr	Phecode utilization	count_among_present	ED_secondary		genitourinary	IRR	1.05186	0.0476962	0.957985	1.15493	0.289124	FALSE	FALSE	758	0.538916
590	Pyelonephritis	moderate_vs_none	unadjusted	5yr	Phecode utilization	count_among_present	ED_secondary		genitourinary	rank_biserial	0.0299419				0.48119	FALSE	FALSE	352	0.317683
590	Pyelonephritis	omnibus	m1	5yr	Phecode utilization	count_among_present	ED_secondary		genitourinary	wald_chi2	1.33478				0.720892	FALSE	FALSE	758	0.14213
590	Pyelonephritis	omnibus	m3	5yr	Phecode utilization	count_among_present	ED_secondary		genitourinary	wald_chi2	1.43506				0.697337	FALSE	FALSE	758	0.156557
590	Pyelonephritis	omnibus	m4	5yr	Phecode utilization	count_among_present	ED_secondary		genitourinary	wald_chi2	1.4716				0.68884	FALSE	FALSE	758	0.161882
590	Pyelonephritis	omnibus	unadjusted	5yr	Phecode utilization	count_among_present	ED_secondary		genitourinary	epsilon2	-0.00217446				0.714829	FALSE	FALSE	758	0.145798
590	Pyelonephritis	severe_vs_none	m1	5yr	Phecode utilization	count_among_present	ED_secondary		genitourinary	IRR	1.02839	0.044414	0.94265	1.12192	0.528557	FALSE	FALSE	758	0.276908
590	Pyelonephritis	severe_vs_none	m3	5yr	Phecode utilization	count_among_present	ED_secondary		genitourinary	IRR	1.04551	0.0534312	0.94156	1.16094	0.404866	FALSE	FALSE	758	0.392689
590	Pyelonephritis	severe_vs_none	m4	5yr	Phecode utilization	count_among_present	ED_secondary		genitourinary	IRR	1.04655	0.0552698	0.939103	1.16628	0.410409	FALSE	FALSE	758	0.386783
590	Pyelonephritis	severe_vs_none	unadjusted	5yr	Phecode utilization	count_among_present	ED_secondary		genitourinary	rank_biserial	0.00870263				0.834912	FALSE	FALSE	353	0.0783593
590	Pyelonephritis	trend	m1	5yr	Phecode utilization	count_among_present	ED_secondary		genitourinary	IRR	1.00772	0.0137338	0.980953	1.03521	0.575685	FALSE	FALSE	758	0.239815
590	Pyelonephritis	trend	m3	5yr	Phecode utilization	count_among_present	ED_secondary		genitourinary	IRR	1.01309	0.0164942	0.980859	1.04637	0.430568	FALSE	FALSE	758	0.365958
590	Pyelonephritis	trend	m4	5yr	Phecode utilization	count_among_present	ED_secondary		genitourinary	IRR	1.01335	0.0173411	0.979488	1.04838	0.444398	FALSE	FALSE	758	0.352228
590	Pyelonephritis	trend	unadjusted	5yr	Phecode utilization	count_among_present	ED_secondary		genitourinary	spearman_rho	0.00444687				0.902718	FALSE	FALSE	758	0.0444481
590	Pyelonephritis	AHI≥15 vs <15	m1	5yr	Phecode utilization	count_among_present	inpatient_secondary		genitourinary	IRR	1.00914	0.0340704	0.943953	1.07883	0.78944	FALSE	FALSE	675	0.102681
590	Pyelonephritis	AHI≥15 vs <15	m3	5yr	Phecode utilization	count_among_present	inpatient_secondary		genitourinary	IRR	1.01773	0.0367074	0.947079	1.09365	0.632142	FALSE	FALSE	675	0.199186
590	Pyelonephritis	AHI≥15 vs <15	m4	5yr	Phecode utilization	count_among_present	inpatient_secondary		genitourinary	IRR	1.01939	0.0400416	0.942451	1.10262	0.63142	FALSE	FALSE	675	0.199682
590	Pyelonephritis	AHI≥15 vs <15	unadjusted	5yr	Phecode utilization	count_among_present	inpatient_secondary		genitourinary	rank_biserial	-0.00920923				0.759977	FALSE	FALSE	675	0.119199
590	Pyelonephritis	AHI≥5 vs <5	m1	5yr	Phecode utilization	count_among_present	inpatient_secondary		genitourinary	IRR	1.00114	0.0442677	0.917939	1.09188	0.979468	FALSE	FALSE	675	0.00900957
590	Pyelonephritis	AHI≥5 vs <5	m3	5yr	Phecode utilization	count_among_present	inpatient_secondary		genitourinary	IRR	1.01527	0.0482852	0.923591	1.11604	0.753676	FALSE	FALSE	675	0.122815
590	Pyelonephritis	AHI≥5 vs <5	m4	5yr	Phecode utilization	count_among_present	inpatient_secondary		genitourinary	IRR	1.01674	0.04937	0.922971	1.12005	0.736596	FALSE	FALSE	675	0.132771
590	Pyelonephritis	AHI≥5 vs <5	unadjusted	5yr	Phecode utilization	count_among_present	inpatient_secondary		genitourinary	rank_biserial	0.00498138				0.890056	FALSE	FALSE	675	0.0505827
590	Pyelonephritis	mild_vs_none	m1	5yr	Phecode utilization	count_among_present	inpatient_secondary		genitourinary	IRR	0.994269	0.0478237	0.905308	1.09197	0.904337	FALSE	FALSE	675	0.0436695
590	Pyelonephritis	mild_vs_none	m3	5yr	Phecode utilization	count_among_present	inpatient_secondary		genitourinary	IRR	1.00645	0.0500371	0.912436	1.11016	0.8977	FALSE	FALSE	675	0.0468687
590	Pyelonephritis	mild_vs_none	m4	5yr	Phecode utilization	count_among_present	inpatient_secondary		genitourinary	IRR	1.00751	0.0497188	0.91396	1.11063	0.880441	FALSE	FALSE	675	0.0552995
590	Pyelonephritis	mild_vs_none	unadjusted	5yr	Phecode utilization	count_among_present	inpatient_secondary		genitourinary	rank_biserial	0.0140933				0.738366	FALSE	FALSE	363	0.131728
590	Pyelonephritis	moderate_vs_none	m1	5yr	Phecode utilization	count_among_present	inpatient_secondary		genitourinary	IRR	1.02272	0.0566345	0.915271	1.14278	0.691594	FALSE	FALSE	675	0.160149
590	Pyelonephritis	moderate_vs_none	m3	5yr	Phecode utilization	count_among_present	inpatient_secondary		genitourinary	IRR	1.02945	0.0590753	0.916895	1.15582	0.623218	FALSE	FALSE	675	0.20536
590	Pyelonephritis	moderate_vs_none	m4	5yr	Phecode utilization	count_among_present	inpatient_secondary		genitourinary	IRR	1.03133	0.0620305	0.91327	1.16466	0.618908	FALSE	FALSE	675	0.208374
590	Pyelonephritis	moderate_vs_none	unadjusted	5yr	Phecode utilization	count_among_present	inpatient_secondary		genitourinary	rank_biserial	0.00464638				0.916883	FALSE	FALSE	312	0.0376863
590	Pyelonephritis	omnibus	m1	5yr	Phecode utilization	count_among_present	inpatient_secondary		genitourinary	wald_chi2	0.50767				0.917203	FALSE	FALSE	675	0.0375344
590	Pyelonephritis	omnibus	m3	5yr	Phecode utilization	count_among_present	inpatient_secondary		genitourinary	wald_chi2	0.303103				0.959444	FALSE	FALSE	675	0.0179805
590	Pyelonephritis	omnibus	m4	5yr	Phecode utilization	count_among_present	inpatient_secondary		genitourinary	wald_chi2	0.297225				0.96055	FALSE	FALSE	675	0.0174802
590	Pyelonephritis	omnibus	unadjusted	5yr	Phecode utilization	count_among_present	inpatient_secondary		genitourinary	epsilon2	-0.00406196				0.964765	FALSE	FALSE	675	0.0155785
590	Pyelonephritis	severe_vs_none	m1	5yr	Phecode utilization	count_among_present	inpatient_secondary		genitourinary	IRR	0.987971	0.050681	0.89455	1.09115	0.811275	FALSE	FALSE	675	0.0908322
590	Pyelonephritis	severe_vs_none	m3	5yr	Phecode utilization	count_among_present	inpatient_secondary		genitourinary	IRR	1.01239	0.0576068	0.904305	1.1334	0.830678	FALSE	FALSE	675	0.080567
590	Pyelonephritis	severe_vs_none	m4	5yr	Phecode utilization	count_among_present	inpatient_secondary		genitourinary	IRR	1.01508	0.059661	0.90306	1.14099	0.801921	FALSE	FALSE	675	0.0958684
590	Pyelonephritis	severe_vs_none	unadjusted	5yr	Phecode utilization	count_among_present	inpatient_secondary		genitourinary	rank_biserial	-0.00731475				0.869294	FALSE	FALSE	304	0.0608334
590	Pyelonephritis	trend	m1	5yr	Phecode utilization	count_among_present	inpatient_secondary		genitourinary	IRR	0.999612	0.0157425	0.96924	1.03093	0.980311	FALSE	FALSE	675	0.0086361
590	Pyelonephritis	trend	m3	5yr	Phecode utilization	count_among_present	inpatient_secondary		genitourinary	IRR	1.00634	0.0179317	0.971584	1.04234	0.724571	FALSE	FALSE	675	0.139919
590	Pyelonephritis	trend	m4	5yr	Phecode utilization	count_among_present	inpatient_secondary		genitourinary	IRR	1.00721	0.0192015	0.970007	1.04584	0.708379	FALSE	FALSE	675	0.149734
590	Pyelonephritis	trend	unadjusted	5yr	Phecode utilization	count_among_present	inpatient_secondary		genitourinary	spearman_rho	-0.00883065				0.818864	FALSE	FALSE	675	0.0867882
590	Pyelonephritis	AHI≥15 vs <15	m1	5yr	Phecode utilization	presence	ED_primary		genitourinary	OR	0.775852	0.0601162	0.689617	0.872871	2.42458e-05	TRUE	TRUE	222109	4.61536
590	Pyelonephritis	AHI≥15 vs <15	m3	5yr	Phecode utilization	presence	ED_primary		genitourinary	OR	1.04165	0.0619484	0.922551	1.17612	0.510103	FALSE	FALSE	222109	0.292342
590	Pyelonephritis	AHI≥15 vs <15	m4	5yr	Phecode utilization	presence	ED_primary		genitourinary	OR	0.971534	0.0648515	0.855571	1.10321	0.656094	FALSE	FALSE	222109	0.183034
590	Pyelonephritis	AHI≥15 vs <15	unadjusted	5yr	Phecode utilization	presence	ED_primary		genitourinary	OR	0.775852	0.0601162	0.689616	0.872873	2.14592e-05	TRUE	TRUE	222109	4.66839
590	Pyelonephritis	AHI≥5 vs <5	m1	5yr	Phecode utilization	presence	ED_primary		genitourinary	OR	0.851218	0.0628339	0.752587	0.962776	0.0103564	FALSE	TRUE	222109	1.98479
590	Pyelonephritis	AHI≥5 vs <5	m3	5yr	Phecode utilization	presence	ED_primary		genitourinary	OR	1.10184	0.0653649	0.96935	1.25244	0.137882	FALSE	FALSE	222109	0.860493
590	Pyelonephritis	AHI≥5 vs <5	m4	5yr	Phecode utilization	presence	ED_primary		genitourinary	OR	1.02727	0.0685738	0.898082	1.17505	0.694769	FALSE	FALSE	222109	0.15816
590	Pyelonephritis	AHI≥5 vs <5	unadjusted	5yr	Phecode utilization	presence	ED_primary		genitourinary	OR	0.851218	0.0628339	0.752585	0.962778	0.0112395	FALSE	TRUE	222109	1.94925
590	Pyelonephritis	mild_vs_none	m1	5yr	Phecode utilization	presence	ED_primary		genitourinary	OR	0.973033	0.0727189	0.84378	1.12209	0.706972	FALSE	FALSE	222109	0.150598
590	Pyelonephritis	mild_vs_none	m3	5yr	Phecode utilization	presence	ED_primary		genitourinary	OR	1.10458	0.0742237	0.955033	1.27755	0.180214	FALSE	FALSE	222109	0.74421
590	Pyelonephritis	mild_vs_none	m4	5yr	Phecode utilization	presence	ED_primary		genitourinary	OR	1.04942	0.0756046	0.904884	1.21703	0.52349	FALSE	FALSE	222109	0.281091
590	Pyelonephritis	mild_vs_none	unadjusted	5yr	Phecode utilization	presence	ED_primary		genitourinary	OR	0.973033	0.0727189	0.843778	1.12209	0.716095	FALSE	FALSE	127658	0.145029
590	Pyelonephritis	moderate_vs_none	m1	5yr	Phecode utilization	presence	ED_primary		genitourinary	OR	0.86267	0.0837799	0.732034	1.01662	0.0778628	FALSE	FALSE	222109	1.10867
590	Pyelonephritis	moderate_vs_none	m3	5yr	Phecode utilization	presence	ED_primary		genitourinary	OR	1.10013	0.0863843	0.928778	1.30309	0.26931	FALSE	FALSE	222109	0.569747
590	Pyelonephritis	moderate_vs_none	m4	5yr	Phecode utilization	presence	ED_primary		genitourinary	OR	1.01748	0.089186	0.854296	1.21182	0.845981	FALSE	FALSE	222109	0.0726395
590	Pyelonephritis	moderate_vs_none	unadjusted	5yr	Phecode utilization	presence	ED_primary		genitourinary	OR	0.86267	0.0837799	0.732032	1.01662	0.082515	FALSE	FALSE	105575	1.08347
590	Pyelonephritis	omnibus	m1	5yr	Phecode utilization	presence	ED_primary		genitourinary	wald_chi2	23.3963				3.33857e-05	TRUE	TRUE	222109	4.47644
590	Pyelonephritis	omnibus	m3	5yr	Phecode utilization	presence	ED_primary		genitourinary	wald_chi2	2.20716				0.53054	FALSE	FALSE	222109	0.275282
590	Pyelonephritis	omnibus	m4	5yr	Phecode utilization	presence	ED_primary		genitourinary	wald_chi2	0.786699				0.852646	FALSE	FALSE	222109	0.0692313
590	Pyelonephritis	omnibus	unadjusted	5yr	Phecode utilization	presence	ED_primary		genitourinary	cramers_v	0.0103143				2.98568e-05	TRUE	TRUE	222109	4.52496
590	Pyelonephritis	severe_vs_none	m1	5yr	Phecode utilization	presence	ED_primary		genitourinary	OR	0.676124	0.08768	0.569368	0.802897	8.05528e-06	TRUE	TRUE	222109	5.09392
590	Pyelonephritis	severe_vs_none	m3	5yr	Phecode utilization	presence	ED_primary		genitourinary	OR	1.09793	0.0908538	0.91884	1.31193	0.3038	FALSE	FALSE	222109	0.517412
590	Pyelonephritis	severe_vs_none	m4	5yr	Phecode utilization	presence	ED_primary		genitourinary	OR	0.977721	0.0969151	0.808576	1.18225	0.816168	FALSE	FALSE	222109	0.0882203
590	Pyelonephritis	severe_vs_none	unadjusted	5yr	Phecode utilization	presence	ED_primary		genitourinary	OR	0.676124	0.08768	0.569366	0.8029	6.02844e-06	TRUE	TRUE	110112	5.21979
590	Pyelonephritis	trend	m1	5yr	Phecode utilization	presence	ED_primary		genitourinary	OR	0.884636	0.0266658	0.839589	0.9321	4.28864e-06	TRUE	TRUE	222109	5.36768
590	Pyelonephritis	trend	m3	5yr	Phecode utilization	presence	ED_primary		genitourinary	OR	1.03092	0.0281236	0.975635	1.08934	0.278854	FALSE	FALSE	222109	0.554623
590	Pyelonephritis	trend	m4	5yr	Phecode utilization	presence	ED_primary		genitourinary	OR	0.992222	0.0302187	0.935162	1.05276	0.796112	FALSE	FALSE	222109	0.0990259
590	Pyelonephritis	trend	unadjusted	5yr	Phecode utilization	presence	ED_primary		genitourinary	ca_z	-4.60624				4.10024e-06	TRUE	TRUE	222109	5.38719
590	Pyelonephritis	AHI≥15 vs <15	m1	5yr	Phecode utilization	presence	ED_secondary		genitourinary	OR	1.12952	0.073064	0.978814	1.30342	0.0955369	FALSE	FALSE	222109	1.01983
590	Pyelonephritis	AHI≥15 vs <15	m3	5yr	Phecode utilization	presence	ED_secondary		genitourinary	OR	1.17294	0.0748005	1.01299	1.35815	0.0329625	FALSE	FALSE	222109	1.48198
590	Pyelonephritis	AHI≥15 vs <15	m4	5yr	Phecode utilization	presence	ED_secondary		genitourinary	OR	1.08049	0.0779454	0.92741	1.25883	0.320639	FALSE	FALSE	222109	0.493983
590	Pyelonephritis	AHI≥15 vs <15	unadjusted	5yr	Phecode utilization	presence	ED_secondary		genitourinary	OR	1.12952	0.073064	0.978812	1.30342	0.0977763	FALSE	FALSE	222109	1.00977
590	Pyelonephritis	AHI≥5 vs <5	m1	5yr	Phecode utilization	presence	ED_secondary		genitourinary	OR	1.20607	0.0854893	1.02001	1.42608	0.0283975	FALSE	TRUE	222109	1.54672
590	Pyelonephritis	AHI≥5 vs <5	m3	5yr	Phecode utilization	presence	ED_secondary		genitourinary	OR	1.14726	0.0874347	0.966582	1.36172	0.116131	FALSE	FALSE	222109	0.935052
590	Pyelonephritis	AHI≥5 vs <5	m4	5yr	Phecode utilization	presence	ED_secondary		genitourinary	OR	1.0449	0.0905588	0.874964	1.24784	0.627691	FALSE	FALSE	222109	0.202254
590	Pyelonephritis	AHI≥5 vs <5	unadjusted	5yr	Phecode utilization	presence	ED_secondary		genitourinary	OR	1.20607	0.0854893	1.02001	1.42608	0.0274597	FALSE	TRUE	222109	1.5613
590	Pyelonephritis	mild_vs_none	m1	5yr	Phecode utilization	presence	ED_secondary		genitourinary	OR	1.17104	0.0993927	0.963759	1.4229	0.112159	FALSE	FALSE	222109	0.950167
590	Pyelonephritis	mild_vs_none	m3	5yr	Phecode utilization	presence	ED_secondary		genitourinary	OR	1.06569	0.10039	0.875345	1.29743	0.526233	FALSE	FALSE	222109	0.278822
590	Pyelonephritis	mild_vs_none	m4	5yr	Phecode utilization	presence	ED_secondary		genitourinary	OR	1.00574	0.101538	0.824243	1.2272	0.955068	FALSE	FALSE	222109	0.0199659
590	Pyelonephritis	mild_vs_none	unadjusted	5yr	Phecode utilization	presence	ED_secondary		genitourinary	OR	1.17104	0.0993927	0.963755	1.42291	0.11446	FALSE	FALSE	127658	0.941348
590	Pyelonephritis	moderate_vs_none	m1	5yr	Phecode utilization	presence	ED_secondary		genitourinary	OR	1.28954	0.10681	1.04596	1.58983	0.0172799	FALSE	TRUE	222109	1.76246
590	Pyelonephritis	moderate_vs_none	m3	5yr	Phecode utilization	presence	ED_secondary		genitourinary	OR	1.17116	0.108791	0.946267	1.4495	0.146421	FALSE	FALSE	222109	0.834397
590	Pyelonephritis	moderate_vs_none	m4	5yr	Phecode utilization	presence	ED_secondary		genitourinary	OR	1.06967	0.111451	0.85977	1.33081	0.545645	FALSE	FALSE	222109	0.26309
590	Pyelonephritis	moderate_vs_none	unadjusted	5yr	Phecode utilization	presence	ED_secondary		genitourinary	OR	1.28954	0.10681	1.04596	1.58983	0.0175391	FALSE	TRUE	105575	1.75599
590	Pyelonephritis	omnibus	m1	5yr	Phecode utilization	presence	ED_secondary		genitourinary	wald_chi2	5.91619				0.11576	FALSE	FALSE	222109	0.936443
590	Pyelonephritis	omnibus	m3	5yr	Phecode utilization	presence	ED_secondary		genitourinary	wald_chi2	5.49082				0.139189	FALSE	FALSE	222109	0.856395
590	Pyelonephritis	omnibus	m4	5yr	Phecode utilization	presence	ED_secondary		genitourinary	wald_chi2	1.06256				0.78612	FALSE	FALSE	222109	0.104511
590	Pyelonephritis	omnibus	unadjusted	5yr	Phecode utilization	presence	ED_secondary		genitourinary	cramers_v	0.00516975				0.114758	FALSE	FALSE	222109	0.940217
590	Pyelonephritis	severe_vs_none	m1	5yr	Phecode utilization	presence	ED_secondary		genitourinary	OR	1.17775	0.106643	0.955602	1.45153	0.125001	FALSE	FALSE	222109	0.903087
590	Pyelonephritis	severe_vs_none	m3	5yr	Phecode utilization	presence	ED_secondary		genitourinary	OR	1.26727	0.109828	1.02184	1.57165	0.0310297	FALSE	FALSE	222109	1.50822
590	Pyelonephritis	severe_vs_none	m4	5yr	Phecode utilization	presence	ED_secondary		genitourinary	OR	1.10157	0.116441	0.876791	1.38397	0.406114	FALSE	FALSE	222109	0.391352
590	Pyelonephritis	severe_vs_none	unadjusted	5yr	Phecode utilization	presence	ED_secondary		genitourinary	OR	1.17775	0.106643	0.955599	1.45154	0.133457	FALSE	FALSE	110112	0.874659
590	Pyelonephritis	trend	m1	5yr	Phecode utilization	presence	ED_secondary		genitourinary	OR	1.05927	0.0326914	0.99353	1.12937	0.0781716	FALSE	FALSE	222109	1.10695
590	Pyelonephritis	trend	m3	5yr	Phecode utilization	presence	ED_secondary		genitourinary	OR	1.08415	0.0346451	1.01298	1.16033	0.0196897	FALSE	TRUE	222109	1.70576
590	Pyelonephritis	trend	m4	5yr	Phecode utilization	presence	ED_secondary		genitourinary	OR	1.03654	0.0368438	0.964326	1.11416	0.330046	FALSE	FALSE	222109	0.481425
590	Pyelonephritis	trend	unadjusted	5yr	Phecode utilization	presence	ED_secondary		genitourinary	ca_z	1.7622				0.0780354	FALSE	FALSE	222109	1.10771
590	Pyelonephritis	AHI≥15 vs <15	m1	5yr	Phecode utilization	presence	inpatient_secondary		genitourinary	OR	1.16222	0.0773203	0.998791	1.3524	0.0518572	FALSE	FALSE	222109	1.28519
590	Pyelonephritis	AHI≥15 vs <15	m3	5yr	Phecode utilization	presence	inpatient_secondary		genitourinary	OR	1.14433	0.0789396	0.980294	1.33581	0.0876657	FALSE	FALSE	222109	1.05717
590	Pyelonephritis	AHI≥15 vs <15	m4	5yr	Phecode utilization	presence	inpatient_secondary		genitourinary	OR	1.02398	0.0820239	0.87191	1.20257	0.772679	FALSE	FALSE	222109	0.112001
590	Pyelonephritis	AHI≥15 vs <15	unadjusted	5yr	Phecode utilization	presence	inpatient_secondary		genitourinary	OR	1.16222	0.0773203	0.998788	1.3524	0.0560056	FALSE	FALSE	222109	1.25177
590	Pyelonephritis	AHI≥5 vs <5	m1	5yr	Phecode utilization	presence	inpatient_secondary		genitourinary	OR	1.2925	0.0922699	1.07867	1.54871	0.00542391	FALSE	TRUE	222109	2.26569
590	Pyelonephritis	AHI≥5 vs <5	m3	5yr	Phecode utilization	presence	inpatient_secondary		genitourinary	OR	1.14478	0.0939409	0.952267	1.37621	0.150061	FALSE	FALSE	222109	0.823732
590	Pyelonephritis	AHI≥5 vs <5	m4	5yr	Phecode utilization	presence	inpatient_secondary		genitourinary	OR	1.01231	0.0969286	0.837158	1.22411	0.899557	FALSE	FALSE	222109	0.0459714
590	Pyelonephritis	AHI≥5 vs <5	unadjusted	5yr	Phecode utilization	presence	inpatient_secondary		genitourinary	OR	1.2925	0.09227	1.07867	1.54872	0.00489417	FALSE	TRUE	222109	2.31032
590	Pyelonephritis	mild_vs_none	m1	5yr	Phecode utilization	presence	inpatient_secondary		genitourinary	OR	1.25599	0.106535	1.0193	1.54763	0.0324033	FALSE	FALSE	222109	1.48941
590	Pyelonephritis	mild_vs_none	m3	5yr	Phecode utilization	presence	inpatient_secondary		genitourinary	OR	1.08041	0.107361	0.875391	1.33344	0.471302	FALSE	FALSE	222109	0.3267
590	Pyelonephritis	mild_vs_none	m4	5yr	Phecode utilization	presence	inpatient_secondary		genitourinary	OR	0.998649	0.108384	0.807526	1.23501	0.990045	FALSE	FALSE	222109	0.00434495
590	Pyelonephritis	mild_vs_none	unadjusted	5yr	Phecode utilization	presence	inpatient_secondary		genitourinary	OR	1.25599	0.106535	1.0193	1.54764	0.0351513	FALSE	FALSE	127658	1.45406
590	Pyelonephritis	moderate_vs_none	m1	5yr	Phecode utilization	presence	inpatient_secondary		genitourinary	OR	1.42082	0.113436	1.13758	1.77458	0.0019595	FALSE	TRUE	222109	2.70785
590	Pyelonephritis	moderate_vs_none	m3	5yr	Phecode utilization	presence	inpatient_secondary		genitourinary	OR	1.18857	0.115141	0.948452	1.48947	0.133533	FALSE	FALSE	222109	0.874412
590	Pyelonephritis	moderate_vs_none	m4	5yr	Phecode utilization	presence	inpatient_secondary		genitourinary	OR	1.04953	0.1176	0.833479	1.32159	0.680999	FALSE	FALSE	222109	0.166854
590	Pyelonephritis	moderate_vs_none	unadjusted	5yr	Phecode utilization	presence	inpatient_secondary		genitourinary	OR	1.42082	0.113436	1.13757	1.77459	0.00232297	FALSE	TRUE	105575	2.63396
590	Pyelonephritis	omnibus	m1	5yr	Phecode utilization	presence	inpatient_secondary		genitourinary	wald_chi2	9.87677				0.0196432	FALSE	TRUE	222109	1.70679
590	Pyelonephritis	omnibus	m3	5yr	Phecode utilization	presence	inpatient_secondary		genitourinary	wald_chi2	3.42614				0.330468	FALSE	FALSE	222109	0.48087
590	Pyelonephritis	omnibus	m4	5yr	Phecode utilization	presence	inpatient_secondary		genitourinary	wald_chi2	0.318768				0.956461	FALSE	FALSE	222109	0.0193328
590	Pyelonephritis	omnibus	unadjusted	5yr	Phecode utilization	presence	inpatient_secondary		genitourinary	cramers_v	0.00668976				0.019083	FALSE	TRUE	222109	1.71935
590	Pyelonephritis	severe_vs_none	m1	5yr	Phecode utilization	presence	inpatient_secondary		genitourinary	OR	1.22545	0.114868	0.978405	1.53487	0.0767432	FALSE	FALSE	222109	1.11496
590	Pyelonephritis	severe_vs_none	m3	5yr	Phecode utilization	presence	inpatient_secondary		genitourinary	OR	1.207	0.117782	0.958186	1.52042	0.110195	FALSE	FALSE	222109	0.957839
590	Pyelonephritis	severe_vs_none	m4	5yr	Phecode utilization	presence	inpatient_secondary		genitourinary	OR	0.992795	0.124201	0.778287	1.26642	0.95357	FALSE	FALSE	222109	0.0206472
590	Pyelonephritis	severe_vs_none	unadjusted	5yr	Phecode utilization	presence	inpatient_secondary		genitourinary	OR	1.22545	0.114868	0.978401	1.53487	0.0831681	FALSE	FALSE	110112	1.08004
590	Pyelonephritis	trend	m1	5yr	Phecode utilization	presence	inpatient_secondary		genitourinary	OR	1.07332	0.0346088	1.00293	1.14865	0.0409005	FALSE	FALSE	222109	1.38827
590	Pyelonephritis	trend	m3	5yr	Phecode utilization	presence	inpatient_secondary		genitourinary	OR	1.06825	0.0367295	0.994047	1.14798	0.0722698	FALSE	FALSE	222109	1.14104
590	Pyelonephritis	trend	m4	5yr	Phecode utilization	presence	inpatient_secondary		genitourinary	OR	1.00345	0.0388838	0.929817	1.08291	0.929445	FALSE	FALSE	222109	0.0317765
590	Pyelonephritis	trend	unadjusted	5yr	Phecode utilization	presence	inpatient_secondary		genitourinary	ca_z	2.04595				0.0407609	FALSE	FALSE	222109	1.38976
591	Urinary tract infection	AHI≥15 vs <15	m1	1yr	Phecode utilization	count_among_present	ED_primary		genitourinary	IRR	1.00965	0.0373015	0.93847	1.08623	0.796796	FALSE	FALSE	1044	0.0986529
591	Urinary tract infection	AHI≥15 vs <15	m3	1yr	Phecode utilization	count_among_present	ED_primary		genitourinary	IRR	1.00927	0.035051	0.942264	1.08104	0.792317	FALSE	FALSE	1044	0.101101
591	Urinary tract infection	AHI≥15 vs <15	m4	1yr	Phecode utilization	count_among_present	ED_primary		genitourinary	IRR	1.01653	0.0395927	0.940632	1.09856	0.678764	FALSE	FALSE	1044	0.168281
591	Urinary tract infection	AHI≥15 vs <15	unadjusted	1yr	Phecode utilization	count_among_present	ED_primary		genitourinary	rank_biserial	-0.0111622				0.565101	FALSE	FALSE	1044	0.247874
591	Urinary tract infection	AHI≥5 vs <5	m1	1yr	Phecode utilization	count_among_present	ED_primary		genitourinary	IRR	1.02354	0.0305948	0.963971	1.0868	0.446884	FALSE	FALSE	1044	0.349805
591	Urinary tract infection	AHI≥5 vs <5	m3	1yr	Phecode utilization	count_among_present	ED_primary		genitourinary	IRR	1.02645	0.0306924	0.966521	1.09009	0.395055	FALSE	FALSE	1044	0.403343
591	Urinary tract infection	AHI≥5 vs <5	m4	1yr	Phecode utilization	count_among_present	ED_primary		genitourinary	IRR	1.03669	0.0350639	0.967838	1.11044	0.304112	FALSE	FALSE	1044	0.516967
591	Urinary tract infection	AHI≥5 vs <5	unadjusted	1yr	Phecode utilization	count_among_present	ED_primary		genitourinary	rank_biserial	0.00292056				0.885414	FALSE	FALSE	1044	0.0528538
591	Urinary tract infection	mild_vs_none	m1	1yr	Phecode utilization	count_among_present	ED_primary		genitourinary	IRR	1.02595	0.0325033	0.962632	1.09344	0.430545	FALSE	FALSE	1044	0.365982
591	Urinary tract infection	mild_vs_none	m3	1yr	Phecode utilization	count_among_present	ED_primary		genitourinary	IRR	1.02916	0.0335716	0.963619	1.09915	0.391963	FALSE	FALSE	1044	0.406755
591	Urinary tract infection	mild_vs_none	m4	1yr	Phecode utilization	count_among_present	ED_primary		genitourinary	IRR	1.03663	0.0347622	0.968353	1.10972	0.300727	FALSE	FALSE	1044	0.521828
591	Urinary tract infection	mild_vs_none	unadjusted	1yr	Phecode utilization	count_among_present	ED_primary		genitourinary	rank_biserial	0.013766				0.580288	FALSE	FALSE	633	0.236357
591	Urinary tract infection	moderate_vs_none	m1	1yr	Phecode utilization	count_among_present	ED_primary		genitourinary	IRR	1.04468	0.0607277	0.927451	1.17672	0.47168	FALSE	FALSE	1044	0.326353
591	Urinary tract infection	moderate_vs_none	m3	1yr	Phecode utilization	count_among_present	ED_primary		genitourinary	IRR	1.04029	0.0542267	0.935398	1.15694	0.466368	FALSE	FALSE	1044	0.331271
591	Urinary tract infection	moderate_vs_none	m4	1yr	Phecode utilization	count_among_present	ED_primary		genitourinary	IRR	1.05193	0.0609522	0.933475	1.18541	0.406238	FALSE	FALSE	1044	0.39122
591	Urinary tract infection	moderate_vs_none	unadjusted	1yr	Phecode utilization	count_among_present	ED_primary		genitourinary	rank_biserial	-0.00406922				0.876093	FALSE	FALSE	563	0.05745
591	Urinary tract infection	omnibus	m1	1yr	Phecode utilization	count_among_present	ED_primary		genitourinary	wald_chi2	1.33927				0.71983	FALSE	FALSE	1044	0.14277
591	Urinary tract infection	omnibus	m3	1yr	Phecode utilization	count_among_present	ED_primary		genitourinary	wald_chi2	1.2259				0.746798	FALSE	FALSE	1044	0.126797
591	Urinary tract infection	omnibus	m4	1yr	Phecode utilization	count_among_present	ED_primary		genitourinary	wald_chi2	1.41555				0.701893	FALSE	FALSE	1044	0.153729
591	Urinary tract infection	omnibus	unadjusted	1yr	Phecode utilization	count_among_present	ED_primary		genitourinary	epsilon2	-0.00225957				0.884886	FALSE	FALSE	1044	0.0531126
591	Urinary tract infection	severe_vs_none	m1	1yr	Phecode utilization	count_among_present	ED_primary		genitourinary	IRR	0.994442	0.0327707	0.932577	1.06041	0.864948	FALSE	FALSE	1044	0.0630102
591	Urinary tract infection	severe_vs_none	m3	1yr	Phecode utilization	count_among_present	ED_primary		genitourinary	IRR	1.0026	0.0361567	0.934014	1.07623	0.942641	FALSE	FALSE	1044	0.0256539
591	Urinary tract infection	severe_vs_none	m4	1yr	Phecode utilization	count_among_present	ED_primary		genitourinary	IRR	1.01522	0.0388458	0.94079	1.09553	0.697471	FALSE	FALSE	1044	0.156474
591	Urinary tract infection	severe_vs_none	unadjusted	1yr	Phecode utilization	count_among_present	ED_primary		genitourinary	rank_biserial	-0.00575773				0.834387	FALSE	FALSE	526	0.0786326
591	Urinary tract infection	trend	m1	1yr	Phecode utilization	count_among_present	ED_primary		genitourinary	IRR	1.00301	0.0124754	0.978784	1.02784	0.809492	FALSE	FALSE	1044	0.0917874
591	Urinary tract infection	trend	m3	1yr	Phecode utilization	count_among_present	ED_primary		genitourinary	IRR	1.0043	0.012688	0.979635	1.02959	0.735128	FALSE	FALSE	1044	0.133637
591	Urinary tract infection	trend	m4	1yr	Phecode utilization	count_among_present	ED_primary		genitourinary	IRR	1.00828	0.0146253	0.979786	1.0376	0.572956	FALSE	FALSE	1044	0.241879
591	Urinary tract infection	trend	unadjusted	1yr	Phecode utilization	count_among_present	ED_primary		genitourinary	spearman_rho	-0.00868407				0.779278	FALSE	FALSE	1044	0.108308
591	Urinary tract infection	AHI≥15 vs <15	m1	1yr	Phecode utilization	count_among_present	ED_secondary		genitourinary	IRR	1.02707	0.0212659	0.985141	1.07078	0.209111	FALSE	FALSE	1457	0.679624
591	Urinary tract infection	AHI≥15 vs <15	m3	1yr	Phecode utilization	count_among_present	ED_secondary		genitourinary	IRR	1.00895	0.0213208	0.967656	1.052	0.676051	FALSE	FALSE	1457	0.170021
591	Urinary tract infection	AHI≥15 vs <15	m4	1yr	Phecode utilization	count_among_present	ED_secondary		genitourinary	IRR	1.01893	0.0220687	0.975796	1.06397	0.395472	FALSE	FALSE	1457	0.402884
591	Urinary tract infection	AHI≥15 vs <15	unadjusted	1yr	Phecode utilization	count_among_present	ED_secondary		genitourinary	rank_biserial	0.0246672				0.159984	FALSE	FALSE	1457	0.795924
591	Urinary tract infection	AHI≥5 vs <5	m1	1yr	Phecode utilization	count_among_present	ED_secondary		genitourinary	IRR	0.996708	0.0232887	0.952236	1.04326	0.887395	FALSE	FALSE	1457	0.0518831
591	Urinary tract infection	AHI≥5 vs <5	m3	1yr	Phecode utilization	count_among_present	ED_secondary		genitourinary	IRR	0.978306	0.0243881	0.932643	1.0262	0.368484	FALSE	FALSE	1457	0.433581
591	Urinary tract infection	AHI≥5 vs <5	m4	1yr	Phecode utilization	count_among_present	ED_secondary		genitourinary	IRR	0.987895	0.0252324	0.940227	1.03798	0.629322	FALSE	FALSE	1457	0.201127
591	Urinary tract infection	AHI≥5 vs <5	unadjusted	1yr	Phecode utilization	count_among_present	ED_secondary		genitourinary	rank_biserial	-1.8664e-05				0.999325	FALSE	FALSE	1457	0.000293211
591	Urinary tract infection	mild_vs_none	m1	1yr	Phecode utilization	count_among_present	ED_secondary		genitourinary	IRR	0.973283	0.0264062	0.924192	1.02498	0.30511	FALSE	FALSE	1457	0.515543
591	Urinary tract infection	mild_vs_none	m3	1yr	Phecode utilization	count_among_present	ED_secondary		genitourinary	IRR	0.963044	0.0276746	0.912198	1.01672	0.17361	FALSE	FALSE	1457	0.760424
591	Urinary tract infection	mild_vs_none	m4	1yr	Phecode utilization	count_among_present	ED_secondary		genitourinary	IRR	0.969578	0.0279855	0.917828	1.02425	0.269616	FALSE	FALSE	1457	0.569255
591	Urinary tract infection	mild_vs_none	unadjusted	1yr	Phecode utilization	count_among_present	ED_secondary		genitourinary	rank_biserial	-0.0204014				0.354371	FALSE	FALSE	839	0.450542
591	Urinary tract infection	moderate_vs_none	m1	1yr	Phecode utilization	count_among_present	ED_secondary		genitourinary	IRR	1.03038	0.0309802	0.96968	1.09489	0.333981	FALSE	FALSE	1457	0.476279
591	Urinary tract infection	moderate_vs_none	m3	1yr	Phecode utilization	count_among_present	ED_secondary		genitourinary	IRR	1.01334	0.031373	0.952906	1.07761	0.672746	FALSE	FALSE	1457	0.172149
591	Urinary tract infection	moderate_vs_none	m4	1yr	Phecode utilization	count_among_present	ED_secondary		genitourinary	IRR	1.02352	0.0322123	0.960897	1.09022	0.470487	FALSE	FALSE	1457	0.327453
591	Urinary tract infection	moderate_vs_none	unadjusted	1yr	Phecode utilization	count_among_present	ED_secondary		genitourinary	rank_biserial	0.0304818				0.232813	FALSE	FALSE	743	0.632993
591	Urinary tract infection	omnibus	m1	1yr	Phecode utilization	count_among_present	ED_secondary		genitourinary	wald_chi2	3.83168				0.280223	FALSE	FALSE	1457	0.552497
591	Urinary tract infection	omnibus	m3	1yr	Phecode utilization	count_among_present	ED_secondary		genitourinary	wald_chi2	4.44823				0.216955	FALSE	FALSE	1457	0.663631
591	Urinary tract infection	omnibus	m4	1yr	Phecode utilization	count_among_present	ED_secondary		genitourinary	wald_chi2	3.91475				0.270818	FALSE	FALSE	1457	0.567323
591	Urinary tract infection	omnibus	unadjusted	1yr	Phecode utilization	count_among_present	ED_secondary		genitourinary	epsilon2	0.00106258				0.208406	FALSE	FALSE	1457	0.681091
591	Urinary tract infection	severe_vs_none	m1	1yr	Phecode utilization	count_among_present	ED_secondary		genitourinary	IRR	0.992571	0.030302	0.935337	1.05331	0.805611	FALSE	FALSE	1457	0.0938748
591	Urinary tract infection	severe_vs_none	m3	1yr	Phecode utilization	count_among_present	ED_secondary		genitourinary	IRR	0.959682	0.0316592	0.901943	1.02112	0.19364	FALSE	FALSE	1457	0.713006
591	Urinary tract infection	severe_vs_none	m4	1yr	Phecode utilization	count_among_present	ED_secondary		genitourinary	IRR	0.97416	0.0329461	0.913243	1.03914	0.426836	FALSE	FALSE	1457	0.369739
591	Urinary tract infection	severe_vs_none	unadjusted	1yr	Phecode utilization	count_among_present	ED_secondary		genitourinary	rank_biserial	-0.00502772				0.843284	FALSE	FALSE	693	0.074026
591	Urinary tract infection	trend	m1	1yr	Phecode utilization	count_among_present	ED_secondary		genitourinary	IRR	1.00416	0.00958764	0.985467	1.02321	0.664973	FALSE	FALSE	1457	0.177196
591	Urinary tract infection	trend	m3	1yr	Phecode utilization	count_among_present	ED_secondary		genitourinary	IRR	0.993735	0.00985241	0.97473	1.01311	0.523576	FALSE	FALSE	1457	0.28102
591	Urinary tract infection	trend	m4	1yr	Phecode utilization	count_among_present	ED_secondary		genitourinary	IRR	0.998696	0.0103217	0.978695	1.01911	0.899405	FALSE	FALSE	1457	0.0460445
591	Urinary tract infection	trend	unadjusted	1yr	Phecode utilization	count_among_present	ED_secondary		genitourinary	spearman_rho	0.014857				0.570955	FALSE	FALSE	1457	0.243398
591	Urinary tract infection	AHI≥15 vs <15	m1	1yr	Phecode utilization	count_among_present	inpatient_secondary		genitourinary	IRR	1.01764	0.0222554	0.974209	1.06302	0.43193	FALSE	FALSE	819	0.364587
591	Urinary tract infection	AHI≥15 vs <15	m3	1yr	Phecode utilization	count_among_present	inpatient_secondary		genitourinary	IRR	1.01165	0.021925	0.969098	1.05607	0.5973	FALSE	FALSE	819	0.223807
591	Urinary tract infection	AHI≥15 vs <15	m4	1yr	Phecode utilization	count_among_present	inpatient_secondary		genitourinary	IRR	1.02057	0.0224583	0.976619	1.06649	0.364667	FALSE	FALSE	819	0.438103
591	Urinary tract infection	AHI≥15 vs <15	unadjusted	1yr	Phecode utilization	count_among_present	inpatient_secondary		genitourinary	rank_biserial	0.00950999				0.645601	FALSE	FALSE	819	0.190036
591	Urinary tract infection	AHI≥5 vs <5	m1	1yr	Phecode utilization	count_among_present	inpatient_secondary		genitourinary	IRR	0.981038	0.0263646	0.931632	1.03306	0.467771	FALSE	FALSE	819	0.329967
591	Urinary tract infection	AHI≥5 vs <5	m3	1yr	Phecode utilization	count_among_present	inpatient_secondary		genitourinary	IRR	0.976076	0.0265077	0.926659	1.02813	0.360972	FALSE	FALSE	819	0.442526
591	Urinary tract infection	AHI≥5 vs <5	m4	1yr	Phecode utilization	count_among_present	inpatient_secondary		genitourinary	IRR	0.985907	0.0271733	0.934773	1.03984	0.601447	FALSE	FALSE	819	0.220802
591	Urinary tract infection	AHI≥5 vs <5	unadjusted	1yr	Phecode utilization	count_among_present	inpatient_secondary		genitourinary	rank_biserial	-0.0233254				0.338826	FALSE	FALSE	819	0.470023
591	Urinary tract infection	mild_vs_none	m1	1yr	Phecode utilization	count_among_present	inpatient_secondary		genitourinary	IRR	0.958153	0.02891	0.905371	1.01401	0.139234	FALSE	FALSE	819	0.856256
591	Urinary tract infection	mild_vs_none	m3	1yr	Phecode utilization	count_among_present	inpatient_secondary		genitourinary	IRR	0.957348	0.0292979	0.903923	1.01393	0.136813	FALSE	FALSE	819	0.863872
591	Urinary tract infection	mild_vs_none	m4	1yr	Phecode utilization	count_among_present	inpatient_secondary		genitourinary	IRR	0.964906	0.0295308	0.910644	1.0224	0.226384	FALSE	FALSE	819	0.645154
591	Urinary tract infection	mild_vs_none	unadjusted	1yr	Phecode utilization	count_among_present	inpatient_secondary		genitourinary	rank_biserial	-0.0412608				0.145013	FALSE	FALSE	423	0.838593
591	Urinary tract infection	moderate_vs_none	m1	1yr	Phecode utilization	count_among_present	inpatient_secondary		genitourinary	IRR	0.971274	0.0309698	0.914071	1.03206	0.346632	FALSE	FALSE	819	0.460131
591	Urinary tract infection	moderate_vs_none	m3	1yr	Phecode utilization	count_among_present	inpatient_secondary		genitourinary	IRR	0.969782	0.0311039	0.912427	1.03074	0.32388	FALSE	FALSE	819	0.489616
591	Urinary tract infection	moderate_vs_none	m4	1yr	Phecode utilization	count_among_present	inpatient_secondary		genitourinary	IRR	0.980723	0.0315341	0.921944	1.04325	0.537049	FALSE	FALSE	819	0.269986
591	Urinary tract infection	moderate_vs_none	unadjusted	1yr	Phecode utilization	count_among_present	inpatient_secondary		genitourinary	rank_biserial	-0.0314024				0.294707	FALSE	FALSE	397	0.530609
591	Urinary tract infection	omnibus	m1	1yr	Phecode utilization	count_among_present	inpatient_secondary		genitourinary	wald_chi2	4.69598				0.195461	FALSE	FALSE	819	0.708939
591	Urinary tract infection	omnibus	m3	1yr	Phecode utilization	count_among_present	inpatient_secondary		genitourinary	wald_chi2	4.18264				0.242406	FALSE	FALSE	819	0.615456
591	Urinary tract infection	omnibus	m4	1yr	Phecode utilization	count_among_present	inpatient_secondary		genitourinary	wald_chi2	4.26046				0.234678	FALSE	FALSE	819	0.629528
591	Urinary tract infection	omnibus	unadjusted	1yr	Phecode utilization	count_among_present	inpatient_secondary		genitourinary	epsilon2	0.00109607				0.273219	FALSE	FALSE	819	0.56349
591	Urinary tract infection	severe_vs_none	m1	1yr	Phecode utilization	count_among_present	inpatient_secondary		genitourinary	IRR	1.0192	0.0358366	0.950067	1.09336	0.595689	FALSE	FALSE	819	0.22498
591	Urinary tract infection	severe_vs_none	m3	1yr	Phecode utilization	count_among_present	inpatient_secondary		genitourinary	IRR	1.00892	0.0346123	0.942746	1.07974	0.797517	FALSE	FALSE	819	0.0982598
591	Urinary tract infection	severe_vs_none	m4	1yr	Phecode utilization	count_among_present	inpatient_secondary		genitourinary	IRR	1.02381	0.036003	0.95406	1.09867	0.513298	FALSE	FALSE	819	0.289631
591	Urinary tract infection	severe_vs_none	unadjusted	1yr	Phecode utilization	count_among_present	inpatient_secondary		genitourinary	rank_biserial	0.00703534				0.831724	FALSE	FALSE	383	0.0800206
591	Urinary tract infection	trend	m1	1yr	Phecode utilization	count_among_present	inpatient_secondary		genitourinary	IRR	1.00753	0.0113026	0.985459	1.0301	0.506719	FALSE	FALSE	819	0.295233
591	Urinary tract infection	trend	m3	1yr	Phecode utilization	count_among_present	inpatient_secondary		genitourinary	IRR	1.00401	0.0109487	0.982694	1.02579	0.714726	FALSE	FALSE	819	0.14586
591	Urinary tract infection	trend	m4	1yr	Phecode utilization	count_among_present	inpatient_secondary		genitourinary	IRR	1.00894	0.0113719	0.9867	1.03168	0.433876	FALSE	FALSE	819	0.362634
591	Urinary tract infection	trend	unadjusted	1yr	Phecode utilization	count_among_present	inpatient_secondary		genitourinary	spearman_rho	0.0114297				0.743964	FALSE	FALSE	819	0.128448
591	Urinary tract infection	AHI≥15 vs <15	m1	1yr	Phecode utilization	count_among_present	physician_primary		genitourinary	IRR	1.04666	0.0202755	1.00588	1.08909	0.0244943	FALSE	FALSE	2414	1.61093
591	Urinary tract infection	AHI≥15 vs <15	m3	1yr	Phecode utilization	count_among_present	physician_primary		genitourinary	IRR	1.04237	0.0203753	1.00156	1.08484	0.0416793	FALSE	FALSE	2414	1.38008
591	Urinary tract infection	AHI≥15 vs <15	m4	1yr	Phecode utilization	count_among_present	physician_primary		genitourinary	IRR	1.05106	0.020905	1.00886	1.09502	0.0172194	FALSE	FALSE	2414	1.76398
591	Urinary tract infection	AHI≥15 vs <15	unadjusted	1yr	Phecode utilization	count_among_present	physician_primary		genitourinary	rank_biserial	0.0240864				0.0800657	FALSE	FALSE	2414	1.09655
591	Urinary tract infection	AHI≥5 vs <5	m1	1yr	Phecode utilization	count_among_present	physician_primary		genitourinary	IRR	1.0067	0.0199886	0.968022	1.04692	0.738351	FALSE	FALSE	2414	0.131737
591	Urinary tract infection	AHI≥5 vs <5	m3	1yr	Phecode utilization	count_among_present	physician_primary		genitourinary	IRR	0.99615	0.0207878	0.956379	1.03757	0.852799	FALSE	FALSE	2414	0.0691532
591	Urinary tract infection	AHI≥5 vs <5	m4	1yr	Phecode utilization	count_among_present	physician_primary		genitourinary	IRR	1.00217	0.0215157	0.960786	1.04533	0.919799	FALSE	FALSE	2414	0.0363071
591	Urinary tract infection	AHI≥5 vs <5	unadjusted	1yr	Phecode utilization	count_among_present	physician_primary		genitourinary	rank_biserial	0.00612716				0.664542	FALSE	FALSE	2414	0.177478
591	Urinary tract infection	mild_vs_none	m1	1yr	Phecode utilization	count_among_present	physician_primary		genitourinary	IRR	0.978228	0.021074	0.938646	1.01948	0.296238	FALSE	FALSE	2414	0.528359
591	Urinary tract infection	mild_vs_none	m3	1yr	Phecode utilization	count_among_present	physician_primary		genitourinary	IRR	0.970142	0.0215992	0.92993	1.01209	0.160496	FALSE	FALSE	2414	0.794534
591	Urinary tract infection	mild_vs_none	m4	1yr	Phecode utilization	count_among_present	physician_primary		genitourinary	IRR	0.976434	0.022072	0.935094	1.0196	0.279932	FALSE	FALSE	2414	0.552947
591	Urinary tract infection	mild_vs_none	unadjusted	1yr	Phecode utilization	count_among_present	physician_primary		genitourinary	rank_biserial	-0.00788513				0.616142	FALSE	FALSE	1578	0.210319
591	Urinary tract infection	moderate_vs_none	m1	1yr	Phecode utilization	count_among_present	physician_primary		genitourinary	IRR	1.0251	0.0262345	0.973719	1.07918	0.344766	FALSE	FALSE	2414	0.462475
591	Urinary tract infection	moderate_vs_none	m3	1yr	Phecode utilization	count_among_present	physician_primary		genitourinary	IRR	1.01104	0.0279115	0.95722	1.06789	0.69395	FALSE	FALSE	2414	0.158672
591	Urinary tract infection	moderate_vs_none	m4	1yr	Phecode utilization	count_among_present	physician_primary		genitourinary	IRR	1.02081	0.0285387	0.965277	1.07953	0.470526	FALSE	FALSE	2414	0.327416
591	Urinary tract infection	moderate_vs_none	unadjusted	1yr	Phecode utilization	count_among_present	physician_primary		genitourinary	rank_biserial	0.0221144				0.245095	FALSE	FALSE	1239	0.610665
591	Urinary tract infection	omnibus	m1	1yr	Phecode utilization	count_among_present	physician_primary		genitourinary	wald_chi2	6.81412				0.0780643	FALSE	FALSE	2414	1.10755
591	Urinary tract infection	omnibus	m3	1yr	Phecode utilization	count_among_present	physician_primary		genitourinary	wald_chi2	7.45409				0.0587498	FALSE	FALSE	2414	1.23099
591	Urinary tract infection	omnibus	m4	1yr	Phecode utilization	count_among_present	physician_primary		genitourinary	wald_chi2	8.31965				0.0398474	FALSE	FALSE	2414	1.3996
591	Urinary tract infection	omnibus	unadjusted	1yr	Phecode utilization	count_among_present	physician_primary		genitourinary	epsilon2	0.000146528				0.340316	FALSE	FALSE	2414	0.468118
591	Urinary tract infection	severe_vs_none	m1	1yr	Phecode utilization	count_among_present	physician_primary		genitourinary	IRR	1.04812	0.0346753	0.979252	1.12183	0.175313	FALSE	FALSE	2414	0.756187
591	Urinary tract infection	severe_vs_none	m3	1yr	Phecode utilization	count_among_present	physician_primary		genitourinary	IRR	1.04555	0.0345734	0.977051	1.11886	0.197594	FALSE	FALSE	2414	0.704227
591	Urinary tract infection	severe_vs_none	m4	1yr	Phecode utilization	count_among_present	physician_primary		genitourinary	IRR	1.06062	0.036416	0.987556	1.13909	0.106072	FALSE	FALSE	2414	0.974397
591	Urinary tract infection	severe_vs_none	unadjusted	1yr	Phecode utilization	count_among_present	physician_primary		genitourinary	rank_biserial	0.0169315				0.41703	FALSE	FALSE	1105	0.379833
591	Urinary tract infection	trend	m1	1yr	Phecode utilization	count_among_present	physician_primary		genitourinary	IRR	1.01714	0.0102157	0.996975	1.03771	0.0962412	FALSE	FALSE	2414	1.01664
591	Urinary tract infection	trend	m3	1yr	Phecode utilization	count_among_present	physician_primary		genitourinary	IRR	1.01513	0.0104034	0.994642	1.03604	0.148851	FALSE	FALSE	2414	0.82725
591	Urinary tract infection	trend	m4	1yr	Phecode utilization	count_among_present	physician_primary		genitourinary	IRR	1.02022	0.0109833	0.998488	1.04242	0.0684194	FALSE	FALSE	2414	1.16482
591	Urinary tract infection	trend	unadjusted	1yr	Phecode utilization	count_among_present	physician_primary		genitourinary	spearman_rho	0.0250623				0.218349	FALSE	FALSE	2414	0.660849
591	Urinary tract infection	AHI≥15 vs <15	m1	1yr	Phecode utilization	count_among_present	urgent_primary		genitourinary	IRR	0.999711	0.0182868	0.964514	1.03619	0.987387	FALSE	FALSE	1231	0.00551256
591	Urinary tract infection	AHI≥15 vs <15	m3	1yr	Phecode utilization	count_among_present	urgent_primary		genitourinary	IRR	0.984265	0.01953	0.947301	1.02267	0.41673	FALSE	FALSE	1231	0.380145
591	Urinary tract infection	AHI≥15 vs <15	m4	1yr	Phecode utilization	count_among_present	urgent_primary		genitourinary	IRR	0.979642	0.0222811	0.937782	1.02337	0.355949	FALSE	FALSE	1231	0.448612
591	Urinary tract infection	AHI≥15 vs <15	unadjusted	1yr	Phecode utilization	count_among_present	urgent_primary		genitourinary	rank_biserial	0.00581843				0.695329	FALSE	FALSE	1231	0.15781
591	Urinary tract infection	AHI≥5 vs <5	m1	1yr	Phecode utilization	count_among_present	urgent_primary		genitourinary	IRR	1.00887	0.0190614	0.971874	1.04727	0.643159	FALSE	FALSE	1231	0.191681
591	Urinary tract infection	AHI≥5 vs <5	m3	1yr	Phecode utilization	count_among_present	urgent_primary		genitourinary	IRR	0.984963	0.0207723	0.945668	1.02589	0.465772	FALSE	FALSE	1231	0.331826
591	Urinary tract infection	AHI≥5 vs <5	m4	1yr	Phecode utilization	count_among_present	urgent_primary		genitourinary	IRR	0.980612	0.0232704	0.936891	1.02637	0.400145	FALSE	FALSE	1231	0.397783
591	Urinary tract infection	AHI≥5 vs <5	unadjusted	1yr	Phecode utilization	count_among_present	urgent_primary		genitourinary	rank_biserial	0.0111571				0.456682	FALSE	FALSE	1231	0.340386
591	Urinary tract infection	mild_vs_none	m1	1yr	Phecode utilization	count_among_present	urgent_primary		genitourinary	IRR	1.0127	0.0230379	0.96799	1.05947	0.58384	FALSE	FALSE	1231	0.233706
591	Urinary tract infection	mild_vs_none	m3	1yr	Phecode utilization	count_among_present	urgent_primary		genitourinary	IRR	0.990997	0.0234774	0.94643	1.03766	0.700088	FALSE	FALSE	1231	0.154847
591	Urinary tract infection	mild_vs_none	m4	1yr	Phecode utilization	count_among_present	urgent_primary		genitourinary	IRR	0.987155	0.0244295	0.941003	1.03557	0.596663	FALSE	FALSE	1231	0.224271
591	Urinary tract infection	mild_vs_none	unadjusted	1yr	Phecode utilization	count_among_present	urgent_primary		genitourinary	rank_biserial	0.0112079				0.522122	FALSE	FALSE	792	0.282228
591	Urinary tract infection	moderate_vs_none	m1	1yr	Phecode utilization	count_among_present	urgent_primary		genitourinary	IRR	1.03141	0.027214	0.977841	1.08792	0.255726	FALSE	FALSE	1231	0.592226
591	Urinary tract infection	moderate_vs_none	m3	1yr	Phecode utilization	count_among_present	urgent_primary		genitourinary	IRR	1.00338	0.028472	0.948922	1.06097	0.905635	FALSE	FALSE	1231	0.043047
591	Urinary tract infection	moderate_vs_none	m4	1yr	Phecode utilization	count_among_present	urgent_primary		genitourinary	IRR	0.996218	0.0316858	0.936232	1.06005	0.904815	FALSE	FALSE	1231	0.04344
591	Urinary tract infection	moderate_vs_none	unadjusted	1yr	Phecode utilization	count_among_present	urgent_primary		genitourinary	rank_biserial	0.0311632				0.136561	FALSE	FALSE	654	0.864673
591	Urinary tract infection	omnibus	m1	1yr	Phecode utilization	count_among_present	urgent_primary		genitourinary	wald_chi2	4.57651				0.205566	FALSE	FALSE	1231	0.687048
591	Urinary tract infection	omnibus	m3	1yr	Phecode utilization	count_among_present	urgent_primary		genitourinary	wald_chi2	5.3032				0.150895	FALSE	FALSE	1231	0.821326
591	Urinary tract infection	omnibus	m4	1yr	Phecode utilization	count_among_present	urgent_primary		genitourinary	wald_chi2	5.92151				0.115492	FALSE	FALSE	1231	0.937448
591	Urinary tract infection	omnibus	unadjusted	1yr	Phecode utilization	count_among_present	urgent_primary		genitourinary	epsilon2	0.000605797				0.290549	FALSE	FALSE	1231	0.536781
591	Urinary tract infection	severe_vs_none	m1	1yr	Phecode utilization	count_among_present	urgent_primary		genitourinary	IRR	0.976759	0.0224675	0.93468	1.02073	0.295256	FALSE	FALSE	1231	0.529801
591	Urinary tract infection	severe_vs_none	m3	1yr	Phecode utilization	count_among_present	urgent_primary		genitourinary	IRR	0.952261	0.0255611	0.90573	1.00118	0.0556613	FALSE	FALSE	1231	1.25445
591	Urinary tract infection	severe_vs_none	m4	1yr	Phecode utilization	count_among_present	urgent_primary		genitourinary	IRR	0.943336	0.0294424	0.890441	0.999374	0.047564	FALSE	FALSE	1231	1.32272
591	Urinary tract infection	severe_vs_none	unadjusted	1yr	Phecode utilization	count_among_present	urgent_primary		genitourinary	rank_biserial	-0.0113561				0.560163	FALSE	FALSE	629	0.251685
591	Urinary tract infection	trend	m1	1yr	Phecode utilization	count_among_present	urgent_primary		genitourinary	IRR	0.997491	0.0074626	0.983007	1.01219	0.736377	FALSE	FALSE	1231	0.1329
591	Urinary tract infection	trend	m3	1yr	Phecode utilization	count_among_present	urgent_primary		genitourinary	IRR	0.988133	0.008454	0.971895	1.00464	0.157912	FALSE	FALSE	1231	0.801584
591	Urinary tract infection	trend	m4	1yr	Phecode utilization	count_among_present	urgent_primary		genitourinary	IRR	0.98482	0.00995453	0.965792	1.00422	0.124392	FALSE	FALSE	1231	0.905208
591	Urinary tract infection	trend	unadjusted	1yr	Phecode utilization	count_among_present	urgent_primary		genitourinary	spearman_rho	0.00827762				0.771713	FALSE	FALSE	1231	0.112544
591	Urinary tract infection	AHI≥15 vs <15	m1	1yr	Phecode utilization	count_among_present	urgent_secondary		genitourinary	IRR	1.00608	0.017494	0.972166	1.04117	0.729076	FALSE	FALSE	2175	0.137227
591	Urinary tract infection	AHI≥15 vs <15	m3	1yr	Phecode utilization	count_among_present	urgent_secondary		genitourinary	IRR	1.00413	0.0176768	0.96994	1.03953	0.81551	FALSE	FALSE	2175	0.0885708
591	Urinary tract infection	AHI≥15 vs <15	m4	1yr	Phecode utilization	count_among_present	urgent_secondary		genitourinary	IRR	1.011	0.0189138	0.974204	1.04918	0.563125	FALSE	FALSE	2175	0.249396
591	Urinary tract infection	AHI≥15 vs <15	unadjusted	1yr	Phecode utilization	count_among_present	urgent_secondary		genitourinary	rank_biserial	0.00216346				0.88229	FALSE	FALSE	2175	0.0543887
591	Urinary tract infection	AHI≥5 vs <5	m1	1yr	Phecode utilization	count_among_present	urgent_secondary		genitourinary	IRR	1.00213	0.0172709	0.968776	1.03663	0.901933	FALSE	FALSE	2175	0.0448258
591	Urinary tract infection	AHI≥5 vs <5	m3	1yr	Phecode utilization	count_among_present	urgent_secondary		genitourinary	IRR	0.994411	0.0175766	0.960738	1.02927	0.749838	FALSE	FALSE	2175	0.125032
591	Urinary tract infection	AHI≥5 vs <5	m4	1yr	Phecode utilization	count_among_present	urgent_secondary		genitourinary	IRR	1.00171	0.0192113	0.964693	1.04015	0.929146	FALSE	FALSE	2175	0.031916
591	Urinary tract infection	AHI≥5 vs <5	unadjusted	1yr	Phecode utilization	count_among_present	urgent_secondary		genitourinary	rank_biserial	-0.000366372				0.980326	FALSE	FALSE	2175	0.00862963
591	Urinary tract infection	mild_vs_none	m1	1yr	Phecode utilization	count_among_present	urgent_secondary		genitourinary	IRR	0.998586	0.0198443	0.960493	1.03819	0.943166	FALSE	FALSE	2175	0.0254118
591	Urinary tract infection	mild_vs_none	m3	1yr	Phecode utilization	count_among_present	urgent_secondary		genitourinary	IRR	0.990178	0.0199397	0.952227	1.02964	0.620574	FALSE	FALSE	2175	0.207206
591	Urinary tract infection	mild_vs_none	m4	1yr	Phecode utilization	count_among_present	urgent_secondary		genitourinary	IRR	0.995961	0.0207935	0.956188	1.03739	0.845692	FALSE	FALSE	2175	0.0727876
591	Urinary tract infection	mild_vs_none	unadjusted	1yr	Phecode utilization	count_among_present	urgent_secondary		genitourinary	rank_biserial	-0.00203302				0.906198	FALSE	FALSE	1414	0.0427769
591	Urinary tract infection	moderate_vs_none	m1	1yr	Phecode utilization	count_among_present	urgent_secondary		genitourinary	IRR	1.01036	0.0245637	0.96287	1.06019	0.674783	FALSE	FALSE	2175	0.170836
591	Urinary tract infection	moderate_vs_none	m3	1yr	Phecode utilization	count_among_present	urgent_secondary		genitourinary	IRR	1.00095	0.0248936	0.953285	1.051	0.969601	FALSE	FALSE	2175	0.013407
591	Urinary tract infection	moderate_vs_none	m4	1yr	Phecode utilization	count_among_present	urgent_secondary		genitourinary	IRR	1.00848	0.0262038	0.957991	1.06162	0.747332	FALSE	FALSE	2175	0.126486
591	Urinary tract infection	moderate_vs_none	unadjusted	1yr	Phecode utilization	count_among_present	urgent_secondary		genitourinary	rank_biserial	0.0045578				0.821111	FALSE	FALSE	1135	0.0855979
591	Urinary tract infection	omnibus	m1	1yr	Phecode utilization	count_among_present	urgent_secondary		genitourinary	wald_chi2	0.254367				0.968369	FALSE	FALSE	2175	0.0139591
591	Urinary tract infection	omnibus	m3	1yr	Phecode utilization	count_among_present	urgent_secondary		genitourinary	wald_chi2	0.319576				0.956306	FALSE	FALSE	2175	0.0194033
591	Urinary tract infection	omnibus	m4	1yr	Phecode utilization	count_among_present	urgent_secondary		genitourinary	wald_chi2	0.38936				0.942432	FALSE	FALSE	2175	0.0257502
591	Urinary tract infection	omnibus	unadjusted	1yr	Phecode utilization	count_among_present	urgent_secondary		genitourinary	epsilon2	-0.00131866				0.987027	FALSE	FALSE	2175	0.00567094
591	Urinary tract infection	severe_vs_none	m1	1yr	Phecode utilization	count_among_present	urgent_secondary		genitourinary	IRR	0.999303	0.024761	0.951964	1.049	0.97754	FALSE	FALSE	2175	0.00986556
591	Urinary tract infection	severe_vs_none	m3	1yr	Phecode utilization	count_among_present	urgent_secondary		genitourinary	IRR	0.996365	0.0251681	0.948408	1.04675	0.884959	FALSE	FALSE	2175	0.0530769
591	Urinary tract infection	severe_vs_none	m4	1yr	Phecode utilization	count_among_present	urgent_secondary		genitourinary	IRR	1.00895	0.0279609	0.955143	1.06578	0.750033	FALSE	FALSE	2175	0.12492
591	Urinary tract infection	severe_vs_none	unadjusted	1yr	Phecode utilization	count_among_present	urgent_secondary		genitourinary	rank_biserial	-0.00298051				0.888762	FALSE	FALSE	1060	0.0512144
591	Urinary tract infection	trend	m1	1yr	Phecode utilization	count_among_present	urgent_secondary		genitourinary	IRR	1.00135	0.00770928	0.986335	1.0166	0.860884	FALSE	FALSE	2175	0.0650553
591	Urinary tract infection	trend	m3	1yr	Phecode utilization	count_among_present	urgent_secondary		genitourinary	IRR	0.999721	0.00788388	0.984392	1.01529	0.971732	FALSE	FALSE	2175	0.0124536
591	Urinary tract infection	trend	m4	1yr	Phecode utilization	count_among_present	urgent_secondary		genitourinary	IRR	1.00379	0.00883006	0.986568	1.02131	0.66833	FALSE	FALSE	2175	0.175009
591	Urinary tract infection	trend	unadjusted	1yr	Phecode utilization	count_among_present	urgent_secondary		genitourinary	spearman_rho	0.000271492				0.989904	FALSE	FALSE	2175	0.00440709
591	Urinary tract infection	AHI≥15 vs <15	m1	1yr	Phecode utilization	presence	ED_primary		genitourinary	OR	0.87703	0.063493	0.774407	0.993253	0.0387735	FALSE	TRUE	222109	1.41146
591	Urinary tract infection	AHI≥15 vs <15	m3	1yr	Phecode utilization	presence	ED_primary		genitourinary	OR	0.938607	0.0650388	0.826271	1.06622	0.329973	FALSE	FALSE	222109	0.481521
591	Urinary tract infection	AHI≥15 vs <15	m4	1yr	Phecode utilization	presence	ED_primary		genitourinary	OR	0.927324	0.0676581	0.812158	1.05882	0.264763	FALSE	FALSE	222109	0.577143
591	Urinary tract infection	AHI≥15 vs <15	unadjusted	1yr	Phecode utilization	presence	ED_primary		genitourinary	OR	0.87703	0.0634931	0.774405	0.993256	0.0413603	FALSE	TRUE	222109	1.38342
591	Urinary tract infection	AHI≥5 vs <5	m1	1yr	Phecode utilization	presence	ED_primary		genitourinary	OR	0.779664	0.0662654	0.684703	0.887794	0.00017265	TRUE	TRUE	222109	3.76283
591	Urinary tract infection	AHI≥5 vs <5	m3	1yr	Phecode utilization	presence	ED_primary		genitourinary	OR	0.752882	0.0680947	0.658816	0.860377	3.0672e-05	TRUE	TRUE	222109	4.51326
591	Urinary tract infection	AHI≥5 vs <5	m4	1yr	Phecode utilization	presence	ED_primary		genitourinary	OR	0.729346	0.0710347	0.634554	0.838298	8.87137e-06	TRUE	TRUE	222109	5.05201
591	Urinary tract infection	AHI≥5 vs <5	unadjusted	1yr	Phecode utilization	presence	ED_primary		genitourinary	OR	0.779664	0.0662654	0.684701	0.887797	0.000219702	TRUE	TRUE	222109	3.65817
591	Urinary tract infection	mild_vs_none	m1	1yr	Phecode utilization	presence	ED_primary		genitourinary	OR	0.783228	0.0798923	0.669706	0.915995	0.00222632	TRUE	TRUE	222109	2.65241
591	Urinary tract infection	mild_vs_none	m3	1yr	Phecode utilization	presence	ED_primary		genitourinary	OR	0.713732	0.0808312	0.60916	0.836255	3.01617e-05	TRUE	TRUE	222109	4.52054
591	Urinary tract infection	mild_vs_none	m4	1yr	Phecode utilization	presence	ED_primary		genitourinary	OR	0.699216	0.0819646	0.595447	0.821069	1.2698e-05	TRUE	TRUE	222109	4.89627
591	Urinary tract infection	mild_vs_none	unadjusted	1yr	Phecode utilization	presence	ED_primary		genitourinary	OR	0.783228	0.0798923	0.669704	0.915997	0.00240387	TRUE	TRUE	127658	2.61909
591	Urinary tract infection	moderate_vs_none	m1	1yr	Phecode utilization	presence	ED_primary		genitourinary	OR	0.890402	0.0863312	0.751798	1.05456	0.178752	FALSE	FALSE	222109	0.74775
591	Urinary tract infection	moderate_vs_none	m3	1yr	Phecode utilization	presence	ED_primary		genitourinary	OR	0.82153	0.0881569	0.691169	0.976479	0.02575	FALSE	TRUE	222109	1.58922
591	Urinary tract infection	moderate_vs_none	m4	1yr	Phecode utilization	presence	ED_primary		genitourinary	OR	0.795669	0.0906752	0.666116	0.95042	0.0117098	FALSE	TRUE	222109	1.93145
591	Urinary tract infection	moderate_vs_none	unadjusted	1yr	Phecode utilization	presence	ED_primary		genitourinary	OR	0.890402	0.0863312	0.751795	1.05456	0.185366	FALSE	FALSE	105575	0.731971
591	Urinary tract infection	omnibus	m1	1yr	Phecode utilization	presence	ED_primary		genitourinary	wald_chi2	21.3199				9.03371e-05	TRUE	TRUE	222109	4.04413
591	Urinary tract infection	omnibus	m3	1yr	Phecode utilization	presence	ED_primary		genitourinary	wald_chi2	19.6624				0.0001994	TRUE	TRUE	222109	3.70027
591	Urinary tract infection	omnibus	m4	1yr	Phecode utilization	presence	ED_primary		genitourinary	wald_chi2	21.8142				7.13032e-05	TRUE	TRUE	222109	4.14689
591	Urinary tract infection	omnibus	unadjusted	1yr	Phecode utilization	presence	ED_primary		genitourinary	cramers_v	0.009837				8.3168e-05	TRUE	TRUE	222109	4.08004
591	Urinary tract infection	severe_vs_none	m1	1yr	Phecode utilization	presence	ED_primary		genitourinary	OR	0.674372	0.0912925	0.563886	0.806506	1.59234e-05	TRUE	TRUE	222109	4.79797
591	Urinary tract infection	severe_vs_none	m3	1yr	Phecode utilization	presence	ED_primary		genitourinary	OR	0.746359	0.09408	0.620679	0.897489	0.00187361	TRUE	TRUE	222109	2.72732
591	Urinary tract infection	severe_vs_none	m4	1yr	Phecode utilization	presence	ED_primary		genitourinary	OR	0.711073	0.0995272	0.585054	0.864235	0.000612532	TRUE	TRUE	222109	3.21287
591	Urinary tract infection	severe_vs_none	unadjusted	1yr	Phecode utilization	presence	ED_primary		genitourinary	OR	0.674372	0.0912925	0.563884	0.806509	1.29966e-05	TRUE	TRUE	110112	4.88617
591	Urinary tract infection	trend	m1	1yr	Phecode utilization	presence	ED_primary		genitourinary	OR	0.899685	0.0284817	0.850838	0.951337	0.000206013	TRUE	TRUE	222109	3.6861
591	Urinary tract infection	trend	m3	1yr	Phecode utilization	presence	ED_primary		genitourinary	OR	0.921991	0.0302432	0.868928	0.978295	0.00724084	FALSE	TRUE	222109	2.14021
591	Urinary tract infection	trend	m4	1yr	Phecode utilization	presence	ED_primary		genitourinary	OR	0.909009	0.0320649	0.85364	0.96797	0.00292791	FALSE	TRUE	222109	2.53344
591	Urinary tract infection	trend	unadjusted	1yr	Phecode utilization	presence	ED_primary		genitourinary	ca_z	-3.71716				0.000201474	TRUE	TRUE	222109	3.69578
591	Urinary tract infection	AHI≥15 vs <15	m1	1yr	Phecode utilization	presence	ED_secondary		genitourinary	OR	0.995532	0.0531842	0.896984	1.10491	0.932899	FALSE	FALSE	222109	0.0301652
591	Urinary tract infection	AHI≥15 vs <15	m3	1yr	Phecode utilization	presence	ED_secondary		genitourinary	OR	1.00081	0.0544027	0.899589	1.11342	0.988126	FALSE	FALSE	222109	0.00518774
591	Urinary tract infection	AHI≥15 vs <15	m4	1yr	Phecode utilization	presence	ED_secondary		genitourinary	OR	0.929376	0.0564111	0.832097	1.03803	0.194162	FALSE	FALSE	222109	0.711835
591	Urinary tract infection	AHI≥15 vs <15	unadjusted	1yr	Phecode utilization	presence	ED_secondary		genitourinary	OR	0.995532	0.0531842	0.896982	1.10491	0.936461	FALSE	FALSE	222109	0.0285103
591	Urinary tract infection	AHI≥5 vs <5	m1	1yr	Phecode utilization	presence	ED_secondary		genitourinary	OR	0.961565	0.0584981	0.857403	1.07838	0.502864	FALSE	FALSE	222109	0.29855
591	Urinary tract infection	AHI≥5 vs <5	m3	1yr	Phecode utilization	presence	ED_secondary		genitourinary	OR	0.856989	0.0597902	0.762223	0.963538	0.00984609	FALSE	TRUE	222109	2.00674
591	Urinary tract infection	AHI≥5 vs <5	m4	1yr	Phecode utilization	presence	ED_secondary		genitourinary	OR	0.781348	0.0619581	0.692	0.882233	6.82586e-05	TRUE	TRUE	222109	4.16584
591	Urinary tract infection	AHI≥5 vs <5	unadjusted	1yr	Phecode utilization	presence	ED_secondary		genitourinary	OR	0.961565	0.0584981	0.857401	1.07838	0.497558	FALSE	FALSE	222109	0.303157
591	Urinary tract infection	mild_vs_none	m1	1yr	Phecode utilization	presence	ED_secondary		genitourinary	OR	0.950314	0.0692978	0.829623	1.08856	0.462085	FALSE	FALSE	222109	0.335278
591	Urinary tract infection	mild_vs_none	m3	1yr	Phecode utilization	presence	ED_secondary		genitourinary	OR	0.812991	0.0700369	0.708713	0.932613	0.0031157	FALSE	TRUE	222109	2.50644
591	Urinary tract infection	mild_vs_none	m4	1yr	Phecode utilization	presence	ED_secondary		genitourinary	OR	0.764965	0.070818	0.665827	0.878865	0.000154773	TRUE	TRUE	222109	3.8103
591	Urinary tract infection	mild_vs_none	unadjusted	1yr	Phecode utilization	presence	ED_secondary		genitourinary	OR	0.950314	0.0692978	0.829621	1.08857	0.466591	FALSE	FALSE	127658	0.331063
591	Urinary tract infection	moderate_vs_none	m1	1yr	Phecode utilization	presence	ED_secondary		genitourinary	OR	1.10186	0.0740136	0.953071	1.27387	0.190011	FALSE	FALSE	222109	0.721221
591	Urinary tract infection	moderate_vs_none	m3	1yr	Phecode utilization	presence	ED_secondary		genitourinary	OR	0.925703	0.0753516	0.798605	1.07303	0.305573	FALSE	FALSE	222109	0.514884
591	Urinary tract infection	moderate_vs_none	m4	1yr	Phecode utilization	presence	ED_secondary		genitourinary	OR	0.841166	0.0771481	0.723124	0.978476	0.0249609	FALSE	FALSE	222109	1.60274
591	Urinary tract infection	moderate_vs_none	unadjusted	1yr	Phecode utilization	presence	ED_secondary		genitourinary	OR	1.10186	0.0740136	0.953069	1.27388	0.1927	FALSE	FALSE	105575	0.715118
591	Urinary tract infection	omnibus	m1	1yr	Phecode utilization	presence	ED_secondary		genitourinary	wald_chi2	10.8546				0.0125388	FALSE	TRUE	222109	1.90174
591	Urinary tract infection	omnibus	m3	1yr	Phecode utilization	presence	ED_secondary		genitourinary	wald_chi2	9.642				0.0218678	FALSE	TRUE	222109	1.6602
591	Urinary tract infection	omnibus	m4	1yr	Phecode utilization	presence	ED_secondary		genitourinary	wald_chi2	18.5531				0.000338177	TRUE	TRUE	222109	3.47086
591	Urinary tract infection	omnibus	unadjusted	1yr	Phecode utilization	presence	ED_secondary		genitourinary	cramers_v	0.00700187				0.0123406	FALSE	TRUE	222109	1.90866
591	Urinary tract infection	severe_vs_none	m1	1yr	Phecode utilization	presence	ED_secondary		genitourinary	OR	0.849578	0.0774793	0.729882	0.988903	0.0353791	FALSE	TRUE	222109	1.45125
591	Urinary tract infection	severe_vs_none	m3	1yr	Phecode utilization	presence	ED_secondary		genitourinary	OR	0.856076	0.0796307	0.73237	1.00068	0.051003	FALSE	FALSE	222109	1.2924
591	Urinary tract infection	severe_vs_none	m4	1yr	Phecode utilization	presence	ED_secondary		genitourinary	OR	0.738514	0.0838608	0.62658	0.870445	0.00030093	TRUE	TRUE	222109	3.52154
591	Urinary tract infection	severe_vs_none	unadjusted	1yr	Phecode utilization	presence	ED_secondary		genitourinary	OR	0.849578	0.0774793	0.72988	0.988906	0.035195	FALSE	TRUE	110112	1.45352
591	Urinary tract infection	trend	m1	1yr	Phecode utilization	presence	ED_secondary		genitourinary	OR	0.970131	0.0238292	0.925864	1.01652	0.203179	FALSE	FALSE	222109	0.692122
591	Urinary tract infection	trend	m3	1yr	Phecode utilization	presence	ED_secondary		genitourinary	OR	0.966525	0.0253839	0.919615	1.01583	0.17981	FALSE	FALSE	222109	0.745185
591	Urinary tract infection	trend	m4	1yr	Phecode utilization	presence	ED_secondary		genitourinary	OR	0.922279	0.0267959	0.875092	0.972011	0.0025328	FALSE	TRUE	222109	2.5964
591	Urinary tract infection	trend	unadjusted	1yr	Phecode utilization	presence	ED_secondary		genitourinary	ca_z	-1.2727				0.203123	FALSE	FALSE	222109	0.692241
591	Urinary tract infection	AHI≥15 vs <15	m1	1yr	Phecode utilization	presence	inpatient_secondary		genitourinary	OR	1.26643	0.0700558	1.10395	1.45282	0.000747404	TRUE	TRUE	222109	3.12644
591	Urinary tract infection	AHI≥15 vs <15	m3	1yr	Phecode utilization	presence	inpatient_secondary		genitourinary	OR	1.13779	0.071348	0.989304	1.30856	0.0704141	FALSE	FALSE	222109	1.15234
591	Urinary tract infection	AHI≥15 vs <15	m4	1yr	Phecode utilization	presence	inpatient_secondary		genitourinary	OR	1.05447	0.0736777	0.912682	1.21828	0.471608	FALSE	FALSE	222109	0.326419
591	Urinary tract infection	AHI≥15 vs <15	unadjusted	1yr	Phecode utilization	presence	inpatient_secondary		genitourinary	OR	1.26643	0.0700558	1.10394	1.45282	0.000765031	TRUE	TRUE	222109	3.11632
591	Urinary tract infection	AHI≥5 vs <5	m1	1yr	Phecode utilization	presence	inpatient_secondary		genitourinary	OR	1.22668	0.0826196	1.04329	1.44231	0.0134015	FALSE	TRUE	222109	1.87285
591	Urinary tract infection	AHI≥5 vs <5	m3	1yr	Phecode utilization	presence	inpatient_secondary		genitourinary	OR	0.965056	0.083725	0.819003	1.13715	0.670957	FALSE	FALSE	222109	0.173306
591	Urinary tract infection	AHI≥5 vs <5	m4	1yr	Phecode utilization	presence	inpatient_secondary		genitourinary	OR	0.877801	0.0861168	0.741469	1.0392	0.130159	FALSE	FALSE	222109	0.885525
591	Urinary tract infection	AHI≥5 vs <5	unadjusted	1yr	Phecode utilization	presence	inpatient_secondary		genitourinary	OR	1.22668	0.0826196	1.04329	1.44231	0.0132544	FALSE	TRUE	222109	1.87764
591	Urinary tract infection	mild_vs_none	m1	1yr	Phecode utilization	presence	inpatient_secondary		genitourinary	OR	1.08818	0.0978205	0.898327	1.31815	0.38766	FALSE	FALSE	222109	0.411549
591	Urinary tract infection	mild_vs_none	m3	1yr	Phecode utilization	presence	inpatient_secondary		genitourinary	OR	0.860083	0.0984269	0.709184	1.04309	0.125682	FALSE	FALSE	222109	0.900727
591	Urinary tract infection	mild_vs_none	m4	1yr	Phecode utilization	presence	inpatient_secondary		genitourinary	OR	0.812181	0.0992333	0.66863	0.986553	0.0360477	FALSE	FALSE	222109	1.44312
591	Urinary tract infection	mild_vs_none	unadjusted	1yr	Phecode utilization	presence	inpatient_secondary		genitourinary	OR	1.08818	0.0978205	0.898324	1.31815	0.407194	FALSE	FALSE	127658	0.390199
591	Urinary tract infection	moderate_vs_none	m1	1yr	Phecode utilization	presence	inpatient_secondary		genitourinary	OR	1.44166	0.100624	1.18362	1.75596	0.000277679	TRUE	TRUE	222109	3.55646
591	Urinary tract infection	moderate_vs_none	m3	1yr	Phecode utilization	presence	inpatient_secondary		genitourinary	OR	1.06108	0.101761	0.869217	1.29529	0.560161	FALSE	FALSE	222109	0.251687
591	Urinary tract infection	moderate_vs_none	m4	1yr	Phecode utilization	presence	inpatient_secondary		genitourinary	OR	0.968632	0.10371	0.790462	1.18696	0.758612	FALSE	FALSE	222109	0.11998
591	Urinary tract infection	moderate_vs_none	unadjusted	1yr	Phecode utilization	presence	inpatient_secondary		genitourinary	OR	1.44166	0.100624	1.18362	1.75597	0.000297246	TRUE	TRUE	105575	3.52688
591	Urinary tract infection	omnibus	m1	1yr	Phecode utilization	presence	inpatient_secondary		genitourinary	wald_chi2	15.1303				0.00170861	TRUE	TRUE	222109	2.76736
591	Urinary tract infection	omnibus	m3	1yr	Phecode utilization	presence	inpatient_secondary		genitourinary	wald_chi2	5.59654				0.132977	FALSE	FALSE	222109	0.876223
591	Urinary tract infection	omnibus	m4	1yr	Phecode utilization	presence	inpatient_secondary		genitourinary	wald_chi2	5.48743				0.139392	FALSE	FALSE	222109	0.855761
591	Urinary tract infection	omnibus	unadjusted	1yr	Phecode utilization	presence	inpatient_secondary		genitourinary	cramers_v	0.00828368				0.00162188	TRUE	TRUE	222109	2.78998
591	Urinary tract infection	severe_vs_none	m1	1yr	Phecode utilization	presence	inpatient_secondary		genitourinary	OR	1.21922	0.102376	0.997563	1.49013	0.0528517	FALSE	FALSE	222109	1.27694
591	Urinary tract infection	severe_vs_none	m3	1yr	Phecode utilization	presence	inpatient_secondary		genitourinary	OR	1.0256	0.104577	0.835532	1.25891	0.808978	FALSE	FALSE	222109	0.0920632
591	Urinary tract infection	severe_vs_none	m4	1yr	Phecode utilization	presence	inpatient_secondary		genitourinary	OR	0.888333	0.10948	0.716781	1.10094	0.27945	FALSE	FALSE	222109	0.553696
591	Urinary tract infection	severe_vs_none	unadjusted	1yr	Phecode utilization	presence	inpatient_secondary		genitourinary	OR	1.21922	0.102376	0.997559	1.49014	0.0568472	FALSE	FALSE	110112	1.24529
591	Urinary tract infection	trend	m1	1yr	Phecode utilization	presence	inpatient_secondary		genitourinary	OR	1.09093	0.0314053	1.02581	1.16019	0.00558396	FALSE	TRUE	222109	2.25306
591	Urinary tract infection	trend	m3	1yr	Phecode utilization	presence	inpatient_secondary		genitourinary	OR	1.03304	0.0333531	0.967673	1.10283	0.329695	FALSE	FALSE	222109	0.481887
591	Urinary tract infection	trend	m4	1yr	Phecode utilization	presence	inpatient_secondary		genitourinary	OR	0.98715	0.0349616	0.921772	1.05716	0.711428	FALSE	FALSE	222109	0.147869
591	Urinary tract infection	trend	unadjusted	1yr	Phecode utilization	presence	inpatient_secondary		genitourinary	ca_z	2.77417				0.00553427	FALSE	TRUE	222109	2.25694
591	Urinary tract infection	AHI≥15 vs <15	m1	1yr	Phecode utilization	presence	physician_primary		genitourinary	OR	0.71351	0.0429942	0.655848	0.776241	4.11846e-15	TRUE	TRUE	222109	14.3853
591	Urinary tract infection	AHI≥15 vs <15	m3	1yr	Phecode utilization	presence	physician_primary		genitourinary	OR	0.887801	0.0442249	0.814088	0.968189	0.0071248	FALSE	TRUE	222109	2.14723
591	Urinary tract infection	AHI≥15 vs <15	m4	1yr	Phecode utilization	presence	physician_primary		genitourinary	OR	0.899993	0.0460251	0.822361	0.984954	0.0220581	FALSE	FALSE	222109	1.65643
591	Urinary tract infection	AHI≥15 vs <15	unadjusted	1yr	Phecode utilization	presence	physician_primary		genitourinary	OR	0.71351	0.0429942	0.655847	0.776243	1.67473e-15	TRUE	TRUE	222109	14.7761
591	Urinary tract infection	AHI≥5 vs <5	m1	1yr	Phecode utilization	presence	physician_primary		genitourinary	OR	0.824596	0.0441773	0.756202	0.899177	1.26762e-05	TRUE	TRUE	222109	4.89701
591	Urinary tract infection	AHI≥5 vs <5	m3	1yr	Phecode utilization	presence	physician_primary		genitourinary	OR	0.936048	0.0457928	0.855695	1.02395	0.14896	FALSE	FALSE	222109	0.826931
591	Urinary tract infection	AHI≥5 vs <5	m4	1yr	Phecode utilization	presence	physician_primary		genitourinary	OR	0.955085	0.0479425	0.869428	1.04918	0.337791	FALSE	FALSE	222109	0.471352
591	Urinary tract infection	AHI≥5 vs <5	unadjusted	1yr	Phecode utilization	presence	physician_primary		genitourinary	OR	0.824596	0.0441773	0.756201	0.899178	1.5565e-05	TRUE	TRUE	222109	4.80785
591	Urinary tract infection	mild_vs_none	m1	1yr	Phecode utilization	presence	physician_primary		genitourinary	OR	0.988004	0.0507115	0.894526	1.09125	0.811892	FALSE	FALSE	222109	0.0905018
591	Urinary tract infection	mild_vs_none	m3	1yr	Phecode utilization	presence	physician_primary		genitourinary	OR	0.99105	0.0517887	0.895392	1.09693	0.862189	FALSE	FALSE	222109	0.0643976
591	Urinary tract infection	mild_vs_none	m4	1yr	Phecode utilization	presence	physician_primary		genitourinary	OR	0.999609	0.0527711	0.901387	1.10853	0.994089	FALSE	FALSE	222109	0.00257454
591	Urinary tract infection	mild_vs_none	unadjusted	1yr	Phecode utilization	presence	physician_primary		genitourinary	OR	0.988004	0.0507115	0.894524	1.09125	0.819467	FALSE	FALSE	127658	0.0864686
591	Urinary tract infection	moderate_vs_none	m1	1yr	Phecode utilization	presence	physician_primary		genitourinary	OR	0.865864	0.0585432	0.772	0.971139	0.013886	FALSE	TRUE	222109	1.85742
591	Urinary tract infection	moderate_vs_none	m3	1yr	Phecode utilization	presence	physician_primary		genitourinary	OR	0.942242	0.0602763	0.83725	1.0604	0.32364	FALSE	FALSE	222109	0.489938
591	Urinary tract infection	moderate_vs_none	m4	1yr	Phecode utilization	presence	physician_primary		genitourinary	OR	0.954661	0.0622153	0.845067	1.07847	0.455796	FALSE	FALSE	222109	0.341229
591	Urinary tract infection	moderate_vs_none	unadjusted	1yr	Phecode utilization	presence	physician_primary		genitourinary	OR	0.865864	0.0585432	0.771999	0.971141	0.0140221	FALSE	TRUE	105575	1.85319
591	Urinary tract infection	omnibus	m1	1yr	Phecode utilization	presence	physician_primary		genitourinary	wald_chi2	90.1586				2.02535e-19	TRUE	TRUE	222109	18.6935
591	Urinary tract infection	omnibus	m3	1yr	Phecode utilization	presence	physician_primary		genitourinary	wald_chi2	11.3345				0.010048	FALSE	TRUE	222109	1.99792
591	Urinary tract infection	omnibus	m4	1yr	Phecode utilization	presence	physician_primary		genitourinary	wald_chi2	9.00972				0.0291619	FALSE	FALSE	222109	1.53518
591	Urinary tract infection	omnibus	unadjusted	1yr	Phecode utilization	presence	physician_primary		genitourinary	cramers_v	0.0203762				7.31587e-20	TRUE	TRUE	222109	19.1357
591	Urinary tract infection	severe_vs_none	m1	1yr	Phecode utilization	presence	physician_primary		genitourinary	OR	0.567074	0.0649024	0.499338	0.643998	2.32519e-18	TRUE	TRUE	222109	17.6335
591	Urinary tract infection	severe_vs_none	m3	1yr	Phecode utilization	presence	physician_primary		genitourinary	OR	0.812111	0.0669682	0.712216	0.926016	0.00188534	FALSE	TRUE	222109	2.72461
591	Urinary tract infection	severe_vs_none	m4	1yr	Phecode utilization	presence	physician_primary		genitourinary	OR	0.827847	0.0706474	0.7208	0.950791	0.00749018	FALSE	TRUE	222109	2.12551
591	Urinary tract infection	severe_vs_none	unadjusted	1yr	Phecode utilization	presence	physician_primary		genitourinary	OR	0.567074	0.0649024	0.499337	0.644	3.31522e-19	TRUE	TRUE	110112	18.4795
591	Urinary tract infection	trend	m1	1yr	Phecode utilization	presence	physician_primary		genitourinary	OR	0.847348	0.0190311	0.816324	0.879551	3.20806e-18	TRUE	TRUE	222109	17.4938
591	Urinary tract infection	trend	m3	1yr	Phecode utilization	presence	physician_primary		genitourinary	OR	0.940455	0.0203261	0.903725	0.978678	0.00252509	FALSE	TRUE	222109	2.59772
591	Urinary tract infection	trend	m4	1yr	Phecode utilization	presence	physician_primary		genitourinary	OR	0.945969	0.0216142	0.906732	0.986904	0.0101744	FALSE	TRUE	222109	1.99249
591	Urinary tract infection	trend	unadjusted	1yr	Phecode utilization	presence	physician_primary		genitourinary	ca_z	-8.73582				2.41896e-18	TRUE	TRUE	222109	17.6164
591	Urinary tract infection	AHI≥15 vs <15	m1	1yr	Phecode utilization	presence	urgent_primary		genitourinary	OR	0.747999	0.0596577	0.665458	0.840779	1.13316e-06	TRUE	TRUE	222109	5.94571
591	Urinary tract infection	AHI≥15 vs <15	m3	1yr	Phecode utilization	presence	urgent_primary		genitourinary	OR	0.913798	0.0613506	0.810267	1.03056	0.141734	FALSE	FALSE	222109	0.848525
591	Urinary tract infection	AHI≥15 vs <15	m4	1yr	Phecode utilization	presence	urgent_primary		genitourinary	OR	0.919318	0.0640216	0.810906	1.04222	0.188851	FALSE	FALSE	222109	0.72388
591	Urinary tract infection	AHI≥15 vs <15	unadjusted	1yr	Phecode utilization	presence	urgent_primary		genitourinary	OR	0.747999	0.0596578	0.665456	0.840781	8.66424e-07	TRUE	TRUE	222109	6.06227
591	Urinary tract infection	AHI≥5 vs <5	m1	1yr	Phecode utilization	presence	urgent_primary		genitourinary	OR	0.718185	0.0602378	0.638208	0.808185	3.89945e-08	TRUE	TRUE	222109	7.409
591	Urinary tract infection	AHI≥5 vs <5	m3	1yr	Phecode utilization	presence	urgent_primary		genitourinary	OR	0.816574	0.0625063	0.722421	0.922999	0.00118747	TRUE	TRUE	222109	2.92538
591	Urinary tract infection	AHI≥5 vs <5	m4	1yr	Phecode utilization	presence	urgent_primary		genitourinary	OR	0.812779	0.0656013	0.714715	0.924299	0.00157804	TRUE	TRUE	222109	2.80188
591	Urinary tract infection	AHI≥5 vs <5	unadjusted	1yr	Phecode utilization	presence	urgent_primary		genitourinary	OR	0.718185	0.0602378	0.638206	0.808187	6.66672e-08	TRUE	TRUE	222109	7.17609
591	Urinary tract infection	mild_vs_none	m1	1yr	Phecode utilization	presence	urgent_primary		genitourinary	OR	0.791638	0.0714422	0.6882	0.910622	0.00107358	TRUE	TRUE	222109	2.96917
591	Urinary tract infection	mild_vs_none	m3	1yr	Phecode utilization	presence	urgent_primary		genitourinary	OR	0.81278	0.0727245	0.704806	0.937295	0.00436625	TRUE	TRUE	222109	2.35989
591	Urinary tract infection	mild_vs_none	m4	1yr	Phecode utilization	presence	urgent_primary		genitourinary	OR	0.810419	0.0740581	0.700925	0.937019	0.00453464	TRUE	TRUE	222109	2.34346
591	Urinary tract infection	mild_vs_none	unadjusted	1yr	Phecode utilization	presence	urgent_primary		genitourinary	OR	0.791638	0.0714422	0.688198	0.910624	0.00115075	TRUE	TRUE	127658	2.93902
591	Urinary tract infection	moderate_vs_none	m1	1yr	Phecode utilization	presence	urgent_primary		genitourinary	OR	0.739934	0.0819694	0.630116	0.868891	0.000238337	TRUE	TRUE	222109	3.62281
591	Urinary tract infection	moderate_vs_none	m3	1yr	Phecode utilization	presence	urgent_primary		genitourinary	OR	0.81689	0.0842134	0.692598	0.963488	0.0163216	FALSE	TRUE	222109	1.78724
591	Urinary tract infection	moderate_vs_none	m4	1yr	Phecode utilization	presence	urgent_primary		genitourinary	OR	0.813268	0.0868872	0.685923	0.964256	0.0173653	FALSE	FALSE	222109	1.76032
591	Urinary tract infection	moderate_vs_none	unadjusted	1yr	Phecode utilization	presence	urgent_primary		genitourinary	OR	0.739934	0.0819694	0.630114	0.868894	0.00022072	TRUE	TRUE	105575	3.65616
591	Urinary tract infection	omnibus	m1	1yr	Phecode utilization	presence	urgent_primary		genitourinary	wald_chi2	39.4353				1.4036e-08	TRUE	TRUE	222109	7.85276
591	Urinary tract infection	omnibus	m3	1yr	Phecode utilization	presence	urgent_primary		genitourinary	wald_chi2	10.5303				0.0145569	FALSE	TRUE	222109	1.83693
591	Urinary tract infection	omnibus	m4	1yr	Phecode utilization	presence	urgent_primary		genitourinary	wald_chi2	9.993				0.0186257	FALSE	TRUE	222109	1.72989
591	Urinary tract infection	omnibus	unadjusted	1yr	Phecode utilization	presence	urgent_primary		genitourinary	cramers_v	0.0134132				1.08637e-08	TRUE	TRUE	222109	7.96402
591	Urinary tract infection	severe_vs_none	m1	1yr	Phecode utilization	presence	urgent_primary		genitourinary	OR	0.599091	0.0850732	0.507083	0.707795	1.71901e-09	TRUE	TRUE	222109	8.76472
591	Urinary tract infection	severe_vs_none	m3	1yr	Phecode utilization	presence	urgent_primary		genitourinary	OR	0.82388	0.088115	0.693203	0.979192	0.0279061	FALSE	FALSE	222109	1.5543
591	Urinary tract infection	severe_vs_none	m4	1yr	Phecode utilization	presence	urgent_primary		genitourinary	OR	0.818463	0.0936757	0.681181	0.983413	0.0324752	FALSE	FALSE	222109	1.48845
591	Urinary tract infection	severe_vs_none	unadjusted	1yr	Phecode utilization	presence	urgent_primary		genitourinary	OR	0.599091	0.0850734	0.507081	0.707798	8.33071e-10	TRUE	TRUE	110112	9.07932
591	Urinary tract infection	trend	m1	1yr	Phecode utilization	presence	urgent_primary		genitourinary	OR	0.850005	0.0265663	0.806879	0.895436	9.51859e-10	TRUE	TRUE	222109	9.02143
591	Urinary tract infection	trend	m3	1yr	Phecode utilization	presence	urgent_primary		genitourinary	OR	0.935842	0.0281567	0.885596	0.988939	0.0185239	FALSE	TRUE	222109	1.73227
591	Urinary tract infection	trend	m4	1yr	Phecode utilization	presence	urgent_primary		genitourinary	OR	0.934895	0.0300392	0.881441	0.99159	0.0250191	FALSE	FALSE	222109	1.60173
591	Urinary tract infection	trend	unadjusted	1yr	Phecode utilization	presence	urgent_primary		genitourinary	ca_z	-6.13906				8.30094e-10	TRUE	TRUE	222109	9.08087
591	Urinary tract infection	AHI≥15 vs <15	m1	1yr	Phecode utilization	presence	urgent_secondary		genitourinary	OR	0.725192	0.0451649	0.663756	0.792314	1.12433e-12	TRUE	TRUE	222109	11.9491
591	Urinary tract infection	AHI≥15 vs <15	m3	1yr	Phecode utilization	presence	urgent_secondary		genitourinary	OR	0.890651	0.0465153	0.813043	0.975667	0.0127901	FALSE	TRUE	222109	1.89313
591	Urinary tract infection	AHI≥15 vs <15	m4	1yr	Phecode utilization	presence	urgent_secondary		genitourinary	OR	0.880429	0.0484931	0.800602	0.968215	0.00863779	FALSE	TRUE	222109	2.0636
591	Urinary tract infection	AHI≥15 vs <15	unadjusted	1yr	Phecode utilization	presence	urgent_secondary		genitourinary	OR	0.725192	0.0451649	0.663755	0.792315	5.81756e-13	TRUE	TRUE	222109	12.2353
591	Urinary tract infection	AHI≥5 vs <5	m1	1yr	Phecode utilization	presence	urgent_secondary		genitourinary	OR	0.761137	0.0458641	0.695702	0.832727	2.66345e-09	TRUE	TRUE	222109	8.57455
591	Urinary tract infection	AHI≥5 vs <5	m3	1yr	Phecode utilization	presence	urgent_secondary		genitourinary	OR	0.870038	0.0476395	0.792479	0.955189	0.00347435	FALSE	TRUE	222109	2.45913
591	Urinary tract infection	AHI≥5 vs <5	m4	1yr	Phecode utilization	presence	urgent_secondary		genitourinary	OR	0.857038	0.049944	0.777119	0.945176	0.0020089	FALSE	TRUE	222109	2.69704
591	Urinary tract infection	AHI≥5 vs <5	unadjusted	1yr	Phecode utilization	presence	urgent_secondary		genitourinary	OR	0.761137	0.0458641	0.695701	0.832728	4.60768e-09	TRUE	TRUE	222109	8.33652
591	Urinary tract infection	mild_vs_none	m1	1yr	Phecode utilization	presence	urgent_secondary		genitourinary	OR	0.877713	0.0534901	0.790354	0.974728	0.0147484	FALSE	TRUE	222109	1.83126
591	Urinary tract infection	mild_vs_none	m3	1yr	Phecode utilization	presence	urgent_secondary		genitourinary	OR	0.899946	0.0545713	0.808658	1.00154	0.053384	FALSE	FALSE	222109	1.27259
591	Urinary tract infection	mild_vs_none	m4	1yr	Phecode utilization	presence	urgent_secondary		genitourinary	OR	0.887313	0.0555676	0.795752	0.98941	0.0314319	FALSE	FALSE	222109	1.50263
591	Urinary tract infection	mild_vs_none	unadjusted	1yr	Phecode utilization	presence	urgent_secondary		genitourinary	OR	0.877713	0.0534901	0.790353	0.97473	0.0148272	FALSE	TRUE	127658	1.82894
591	Urinary tract infection	moderate_vs_none	m1	1yr	Phecode utilization	presence	urgent_secondary		genitourinary	OR	0.784063	0.0618562	0.694542	0.885121	8.39717e-05	TRUE	TRUE	222109	4.07587
591	Urinary tract infection	moderate_vs_none	m3	1yr	Phecode utilization	presence	urgent_secondary		genitourinary	OR	0.868266	0.0636788	0.766389	0.983686	0.0265363	FALSE	FALSE	222109	1.57616
591	Urinary tract infection	moderate_vs_none	m4	1yr	Phecode utilization	presence	urgent_secondary		genitourinary	OR	0.849685	0.0656756	0.747059	0.96641	0.0131305	FALSE	TRUE	222109	1.88172
591	Urinary tract infection	moderate_vs_none	unadjusted	1yr	Phecode utilization	presence	urgent_secondary		genitourinary	OR	0.784063	0.0618562	0.694541	0.885123	7.60634e-05	TRUE	TRUE	105575	4.11882
591	Urinary tract infection	omnibus	m1	1yr	Phecode utilization	presence	urgent_secondary		genitourinary	wald_chi2	70.2632				3.74879e-15	TRUE	TRUE	222109	14.4261
591	Urinary tract infection	omnibus	m3	1yr	Phecode utilization	presence	urgent_secondary		genitourinary	wald_chi2	10.8466				0.0125849	FALSE	TRUE	222109	1.90015
591	Urinary tract infection	omnibus	m4	1yr	Phecode utilization	presence	urgent_secondary		genitourinary	wald_chi2	12.631				0.00550653	FALSE	TRUE	222109	2.25912
591	Urinary tract infection	omnibus	unadjusted	1yr	Phecode utilization	presence	urgent_secondary		genitourinary	cramers_v	0.0179275				2.15586e-15	TRUE	TRUE	222109	14.6664
591	Urinary tract infection	severe_vs_none	m1	1yr	Phecode utilization	presence	urgent_secondary		genitourinary	OR	0.583011	0.0659332	0.512335	0.663436	2.76246e-16	TRUE	TRUE	222109	15.5587
591	Urinary tract infection	severe_vs_none	m3	1yr	Phecode utilization	presence	urgent_secondary		genitourinary	OR	0.811051	0.0682733	0.70947	0.927177	0.00215905	FALSE	TRUE	222109	2.66574
591	Urinary tract infection	severe_vs_none	m4	1yr	Phecode utilization	presence	urgent_secondary		genitourinary	OR	0.78546	0.0723611	0.681601	0.905145	0.000846188	TRUE	TRUE	222109	3.07253
591	Urinary tract infection	severe_vs_none	unadjusted	1yr	Phecode utilization	presence	urgent_secondary		genitourinary	OR	0.583011	0.0659332	0.512334	0.663438	4.95824e-17	TRUE	TRUE	110112	16.3047
591	Urinary tract infection	trend	m1	1yr	Phecode utilization	presence	urgent_secondary		genitourinary	OR	0.846433	0.0200449	0.813824	0.880349	8.98154e-17	TRUE	TRUE	222109	16.0466
591	Urinary tract infection	trend	m3	1yr	Phecode utilization	presence	urgent_secondary		genitourinary	OR	0.934304	0.0212995	0.896103	0.974133	0.00142083	TRUE	TRUE	222109	2.84746
591	Urinary tract infection	trend	m4	1yr	Phecode utilization	presence	urgent_secondary		genitourinary	OR	0.924844	0.0227109	0.884579	0.966941	0.000581247	TRUE	TRUE	222109	3.23564
591	Urinary tract infection	trend	unadjusted	1yr	Phecode utilization	presence	urgent_secondary		genitourinary	ca_z	-8.34852				6.91242e-17	TRUE	TRUE	222109	16.1604
591	Urinary tract infection	AHI≥15 vs <15	m1	5yr	Phecode utilization	count_among_present	ED_primary		genitourinary	IRR	1.01825	0.0249218	0.969712	1.06923	0.467937	FALSE	FALSE	3949	0.329813
591	Urinary tract infection	AHI≥15 vs <15	m3	5yr	Phecode utilization	count_among_present	ED_primary		genitourinary	IRR	1.01662	0.0262696	0.965597	1.07033	0.530468	FALSE	FALSE	3949	0.275341
591	Urinary tract infection	AHI≥15 vs <15	m4	5yr	Phecode utilization	count_among_present	ED_primary		genitourinary	IRR	1.03952	0.0271692	0.985613	1.09638	0.153701	FALSE	FALSE	3949	0.813323
591	Urinary tract infection	AHI≥15 vs <15	unadjusted	5yr	Phecode utilization	count_among_present	ED_primary		genitourinary	rank_biserial	-0.00541145				0.704035	FALSE	FALSE	3949	0.152406
591	Urinary tract infection	AHI≥5 vs <5	m1	5yr	Phecode utilization	count_among_present	ED_primary		genitourinary	IRR	1.00114	0.0251872	0.952916	1.0518	0.963965	FALSE	FALSE	3949	0.0159387
591	Urinary tract infection	AHI≥5 vs <5	m3	5yr	Phecode utilization	count_among_present	ED_primary		genitourinary	IRR	1.00364	0.0258727	0.954017	1.05585	0.888248	FALSE	FALSE	3949	0.0514659
591	Urinary tract infection	AHI≥5 vs <5	m4	5yr	Phecode utilization	count_among_present	ED_primary		genitourinary	IRR	1.02947	0.0257336	0.978834	1.08272	0.259057	FALSE	FALSE	3949	0.586605
591	Urinary tract infection	AHI≥5 vs <5	unadjusted	5yr	Phecode utilization	count_among_present	ED_primary		genitourinary	rank_biserial	-0.0111985				0.449062	FALSE	FALSE	3949	0.347694
591	Urinary tract infection	mild_vs_none	m1	5yr	Phecode utilization	count_among_present	ED_primary		genitourinary	IRR	0.98777	0.027086	0.936699	1.04163	0.649606	FALSE	FALSE	3949	0.18735
591	Urinary tract infection	mild_vs_none	m3	5yr	Phecode utilization	count_among_present	ED_primary		genitourinary	IRR	0.993138	0.0270054	0.941939	1.04712	0.798747	FALSE	FALSE	3949	0.097591
591	Urinary tract infection	mild_vs_none	m4	5yr	Phecode utilization	count_among_present	ED_primary		genitourinary	IRR	1.01253	0.0264669	0.961348	1.06644	0.637919	FALSE	FALSE	3949	0.195235
591	Urinary tract infection	mild_vs_none	unadjusted	5yr	Phecode utilization	count_among_present	ED_primary		genitourinary	rank_biserial	-0.0114653				0.512147	FALSE	FALSE	2472	0.290605
591	Urinary tract infection	moderate_vs_none	m1	5yr	Phecode utilization	count_among_present	ED_primary		genitourinary	IRR	1.02836	0.0365229	0.95732	1.10467	0.443845	FALSE	FALSE	3949	0.352768
591	Urinary tract infection	moderate_vs_none	m3	5yr	Phecode utilization	count_among_present	ED_primary		genitourinary	IRR	1.0295	0.0365072	0.958412	1.10587	0.425788	FALSE	FALSE	3949	0.370806
591	Urinary tract infection	moderate_vs_none	m4	5yr	Phecode utilization	count_among_present	ED_primary		genitourinary	IRR	1.05943	0.0376516	0.984065	1.14057	0.125194	FALSE	FALSE	3949	0.902415
591	Urinary tract infection	moderate_vs_none	unadjusted	5yr	Phecode utilization	count_among_present	ED_primary		genitourinary	rank_biserial	0.00172462				0.930658	FALSE	FALSE	2060	0.03121
591	Urinary tract infection	omnibus	m1	5yr	Phecode utilization	count_among_present	ED_primary		genitourinary	wald_chi2	1.41061				0.703049	FALSE	FALSE	3949	0.153014
591	Urinary tract infection	omnibus	m3	5yr	Phecode utilization	count_among_present	ED_primary		genitourinary	wald_chi2	1.18787				0.755915	FALSE	FALSE	3949	0.121527
591	Urinary tract infection	omnibus	m4	5yr	Phecode utilization	count_among_present	ED_primary		genitourinary	wald_chi2	2.44813				0.484738	FALSE	FALSE	3949	0.314493
591	Urinary tract infection	omnibus	unadjusted	5yr	Phecode utilization	count_among_present	ED_primary		genitourinary	epsilon2	-0.000234723				0.557187	FALSE	FALSE	3949	0.253999
591	Urinary tract infection	severe_vs_none	m1	5yr	Phecode utilization	count_among_present	ED_primary		genitourinary	IRR	0.992952	0.0355504	0.926121	1.06461	0.842289	FALSE	FALSE	3949	0.0745389
591	Urinary tract infection	severe_vs_none	m3	5yr	Phecode utilization	count_among_present	ED_primary		genitourinary	IRR	0.992465	0.0379631	0.9213	1.06913	0.842089	FALSE	FALSE	3949	0.0746423
591	Urinary tract infection	severe_vs_none	m4	5yr	Phecode utilization	count_among_present	ED_primary		genitourinary	IRR	1.03028	0.0378645	0.956584	1.10964	0.43086	FALSE	FALSE	3949	0.365664
591	Urinary tract infection	severe_vs_none	unadjusted	5yr	Phecode utilization	count_among_present	ED_primary		genitourinary	rank_biserial	-0.0260731				0.206518	FALSE	FALSE	1933	0.685042
591	Urinary tract infection	trend	m1	5yr	Phecode utilization	count_among_present	ED_primary		genitourinary	IRR	1.00273	0.0111582	0.981038	1.0249	0.807033	FALSE	FALSE	3949	0.0931087
591	Urinary tract infection	trend	m3	5yr	Phecode utilization	count_among_present	ED_primary		genitourinary	IRR	1.00244	0.0119665	0.979202	1.02623	0.838647	FALSE	FALSE	3949	0.0764208
591	Urinary tract infection	trend	m4	5yr	Phecode utilization	count_among_present	ED_primary		genitourinary	IRR	1.01498	0.0121717	0.99105	1.03948	0.221965	FALSE	FALSE	3949	0.653716
591	Urinary tract infection	trend	unadjusted	5yr	Phecode utilization	count_among_present	ED_primary		genitourinary	spearman_rho	-0.0139168				0.381948	FALSE	FALSE	3949	0.417995
591	Urinary tract infection	AHI≥15 vs <15	m1	5yr	Phecode utilization	count_among_present	ED_secondary		genitourinary	IRR	1.02783	0.0183947	0.991434	1.06556	0.13563	FALSE	FALSE	5027	0.867646
591	Urinary tract infection	AHI≥15 vs <15	m3	5yr	Phecode utilization	count_among_present	ED_secondary		genitourinary	IRR	1.01811	0.019057	0.980783	1.05686	0.34631	FALSE	FALSE	5027	0.460535
591	Urinary tract infection	AHI≥15 vs <15	m4	5yr	Phecode utilization	count_among_present	ED_secondary		genitourinary	IRR	1.0332	0.0192072	0.995026	1.07284	0.0890618	FALSE	FALSE	5027	1.05031
591	Urinary tract infection	AHI≥15 vs <15	unadjusted	5yr	Phecode utilization	count_among_present	ED_secondary		genitourinary	rank_biserial	0.0152805				0.231944	FALSE	FALSE	5027	0.634617
591	Urinary tract infection	AHI≥5 vs <5	m1	5yr	Phecode utilization	count_among_present	ED_secondary		genitourinary	IRR	1.00953	0.0209876	0.968848	1.05192	0.651252	FALSE	FALSE	5027	0.186251
591	Urinary tract infection	AHI≥5 vs <5	m3	5yr	Phecode utilization	count_among_present	ED_secondary		genitourinary	IRR	0.99992	0.0221167	0.957501	1.04422	0.997107	FALSE	FALSE	5027	0.0012583
591	Urinary tract infection	AHI≥5 vs <5	m4	5yr	Phecode utilization	count_among_present	ED_secondary		genitourinary	IRR	1.01518	0.0216257	0.973047	1.05913	0.486117	FALSE	FALSE	5027	0.313259
591	Urinary tract infection	AHI≥5 vs <5	unadjusted	5yr	Phecode utilization	count_among_present	ED_secondary		genitourinary	rank_biserial	0.0178737				0.200346	FALSE	FALSE	5027	0.698219
591	Urinary tract infection	mild_vs_none	m1	5yr	Phecode utilization	count_among_present	ED_secondary		genitourinary	IRR	0.991385	0.0230656	0.947565	1.03723	0.707586	FALSE	FALSE	5027	0.150221
591	Urinary tract infection	mild_vs_none	m3	5yr	Phecode utilization	count_among_present	ED_secondary		genitourinary	IRR	0.98676	0.0237442	0.94189	1.03377	0.574556	FALSE	FALSE	5027	0.240667
591	Urinary tract infection	mild_vs_none	m4	5yr	Phecode utilization	count_among_present	ED_secondary		genitourinary	IRR	0.997526	0.0232737	0.953046	1.04408	0.915252	FALSE	FALSE	5027	0.0384592
591	Urinary tract infection	mild_vs_none	unadjusted	5yr	Phecode utilization	count_among_present	ED_secondary		genitourinary	rank_biserial	0.012714				0.433791	FALSE	FALSE	2976	0.36272
591	Urinary tract infection	moderate_vs_none	m1	5yr	Phecode utilization	count_among_present	ED_secondary		genitourinary	IRR	1.03551	0.028255	0.979728	1.09448	0.216779	FALSE	FALSE	5027	0.663983
591	Urinary tract infection	moderate_vs_none	m3	5yr	Phecode utilization	count_among_present	ED_secondary		genitourinary	IRR	1.02427	0.0286965	0.968254	1.08353	0.403301	FALSE	FALSE	5027	0.394371
591	Urinary tract infection	moderate_vs_none	m4	5yr	Phecode utilization	count_among_present	ED_secondary		genitourinary	IRR	1.04151	0.0286294	0.98468	1.10163	0.155401	FALSE	FALSE	5027	0.808547
591	Urinary tract infection	moderate_vs_none	unadjusted	5yr	Phecode utilization	count_among_present	ED_secondary		genitourinary	rank_biserial	0.0180086				0.316767	FALSE	FALSE	2471	0.499259
591	Urinary tract infection	omnibus	m1	5yr	Phecode utilization	count_among_present	ED_secondary		genitourinary	wald_chi2	3.02816				0.387304	FALSE	FALSE	5027	0.411948
591	Urinary tract infection	omnibus	m3	5yr	Phecode utilization	count_among_present	ED_secondary		genitourinary	wald_chi2	2.15175				0.541515	FALSE	FALSE	5027	0.266389
591	Urinary tract infection	omnibus	m4	5yr	Phecode utilization	count_among_present	ED_secondary		genitourinary	wald_chi2	3.24186				0.355817	FALSE	FALSE	5027	0.448773
591	Urinary tract infection	omnibus	unadjusted	5yr	Phecode utilization	count_among_present	ED_secondary		genitourinary	epsilon2	-0.000164575				0.537219	FALSE	FALSE	5027	0.269849
591	Urinary tract infection	severe_vs_none	m1	5yr	Phecode utilization	count_among_present	ED_secondary		genitourinary	IRR	1.01012	0.0263559	0.959263	1.06367	0.702496	FALSE	FALSE	5027	0.153356
591	Urinary tract infection	severe_vs_none	m3	5yr	Phecode utilization	count_among_present	ED_secondary		genitourinary	IRR	0.995523	0.0284687	0.941497	1.05265	0.874769	FALSE	FALSE	5027	0.0581067
591	Urinary tract infection	severe_vs_none	m4	5yr	Phecode utilization	count_among_present	ED_secondary		genitourinary	IRR	1.02003	0.0281012	0.96537	1.07779	0.48031	FALSE	FALSE	5027	0.318479
591	Urinary tract infection	severe_vs_none	unadjusted	5yr	Phecode utilization	count_among_present	ED_secondary		genitourinary	rank_biserial	0.0257735				0.160471	FALSE	FALSE	2418	0.794604
591	Urinary tract infection	trend	m1	5yr	Phecode utilization	count_among_present	ED_secondary		genitourinary	IRR	1.00783	0.00837177	0.991425	1.0245	0.351686	FALSE	FALSE	5027	0.453845
591	Urinary tract infection	trend	m3	5yr	Phecode utilization	count_among_present	ED_secondary		genitourinary	IRR	1.00287	0.00897917	0.985374	1.02067	0.749715	FALSE	FALSE	5027	0.125104
591	Urinary tract infection	trend	m4	5yr	Phecode utilization	count_among_present	ED_secondary		genitourinary	IRR	1.01091	0.00891919	0.993392	1.02874	0.223765	FALSE	FALSE	5027	0.650209
591	Urinary tract infection	trend	unadjusted	5yr	Phecode utilization	count_among_present	ED_secondary		genitourinary	spearman_rho	0.0205965				0.144259	FALSE	FALSE	5027	0.840858
591	Urinary tract infection	AHI≥15 vs <15	m1	5yr	Phecode utilization	count_among_present	inpatient_secondary		genitourinary	IRR	1.0149	0.021931	0.972198	1.05947	0.500118	FALSE	FALSE	2503	0.300927
591	Urinary tract infection	AHI≥15 vs <15	m3	5yr	Phecode utilization	count_among_present	inpatient_secondary		genitourinary	IRR	1.01048	0.0231589	0.965638	1.0574	0.652607	FALSE	FALSE	2503	0.185348
591	Urinary tract infection	AHI≥15 vs <15	m4	5yr	Phecode utilization	count_among_present	inpatient_secondary		genitourinary	IRR	1.02291	0.0235151	0.976836	1.07116	0.335384	FALSE	FALSE	2503	0.474458
591	Urinary tract infection	AHI≥15 vs <15	unadjusted	5yr	Phecode utilization	count_among_present	inpatient_secondary		genitourinary	rank_biserial	0.00311465				0.852861	FALSE	FALSE	2503	0.0691218
591	Urinary tract infection	AHI≥5 vs <5	m1	5yr	Phecode utilization	count_among_present	inpatient_secondary		genitourinary	IRR	0.992186	0.027586	0.939965	1.04731	0.776113	FALSE	FALSE	2503	0.110075
591	Urinary tract infection	AHI≥5 vs <5	m3	5yr	Phecode utilization	count_among_present	inpatient_secondary		genitourinary	IRR	0.985171	0.0289324	0.93086	1.04265	0.605601	FALSE	FALSE	2503	0.217814
591	Urinary tract infection	AHI≥5 vs <5	m4	5yr	Phecode utilization	count_among_present	inpatient_secondary		genitourinary	IRR	0.997636	0.028718	0.943034	1.0554	0.934322	FALSE	FALSE	2503	0.0295033
591	Urinary tract infection	AHI≥5 vs <5	unadjusted	5yr	Phecode utilization	count_among_present	inpatient_secondary		genitourinary	rank_biserial	0.0041191				0.836294	FALSE	FALSE	2503	0.0776412
591	Urinary tract infection	mild_vs_none	m1	5yr	Phecode utilization	count_among_present	inpatient_secondary		genitourinary	IRR	0.976404	0.0305031	0.91974	1.03656	0.433719	FALSE	FALSE	2503	0.362791
591	Urinary tract infection	mild_vs_none	m3	5yr	Phecode utilization	count_among_present	inpatient_secondary		genitourinary	IRR	0.971557	0.0313067	0.913734	1.03304	0.356679	FALSE	FALSE	2503	0.447722
591	Urinary tract infection	mild_vs_none	m4	5yr	Phecode utilization	count_among_present	inpatient_secondary		genitourinary	IRR	0.980118	0.0309633	0.922407	1.04144	0.516607	FALSE	FALSE	2503	0.286839
591	Urinary tract infection	mild_vs_none	unadjusted	5yr	Phecode utilization	count_among_present	inpatient_secondary		genitourinary	rank_biserial	0.00311013				0.894563	FALSE	FALSE	1300	0.0483892
591	Urinary tract infection	moderate_vs_none	m1	5yr	Phecode utilization	count_among_present	inpatient_secondary		genitourinary	IRR	0.983839	0.0348057	0.918961	1.0533	0.639698	FALSE	FALSE	2503	0.194025
591	Urinary tract infection	moderate_vs_none	m3	5yr	Phecode utilization	count_among_present	inpatient_secondary		genitourinary	IRR	0.977252	0.0360956	0.910504	1.04889	0.523807	FALSE	FALSE	2503	0.280829
591	Urinary tract infection	moderate_vs_none	m4	5yr	Phecode utilization	count_among_present	inpatient_secondary		genitourinary	IRR	0.991595	0.0364002	0.923316	1.06492	0.816624	FALSE	FALSE	2503	0.0879779
591	Urinary tract infection	moderate_vs_none	unadjusted	5yr	Phecode utilization	count_among_present	inpatient_secondary		genitourinary	rank_biserial	-0.024582				0.305575	FALSE	FALSE	1160	0.514883
591	Urinary tract infection	omnibus	m1	5yr	Phecode utilization	count_among_present	inpatient_secondary		genitourinary	wald_chi2	2.55305				0.46578	FALSE	FALSE	2503	0.331819
591	Urinary tract infection	omnibus	m3	5yr	Phecode utilization	count_among_present	inpatient_secondary		genitourinary	wald_chi2	2.62996				0.452262	FALSE	FALSE	2503	0.34461
591	Urinary tract infection	omnibus	m4	5yr	Phecode utilization	count_among_present	inpatient_secondary		genitourinary	wald_chi2	3.59608				0.308513	FALSE	FALSE	2503	0.510727
591	Urinary tract infection	omnibus	unadjusted	5yr	Phecode utilization	count_among_present	inpatient_secondary		genitourinary	epsilon2	0.00100658				0.137718	FALSE	FALSE	2503	0.861011
591	Urinary tract infection	severe_vs_none	m1	5yr	Phecode utilization	count_among_present	inpatient_secondary		genitourinary	IRR	1.01863	0.0326742	0.955439	1.086	0.572169	FALSE	FALSE	2503	0.242476
591	Urinary tract infection	severe_vs_none	m3	5yr	Phecode utilization	count_among_present	inpatient_secondary		genitourinary	IRR	1.0115	0.0340007	0.946287	1.0812	0.736715	FALSE	FALSE	2503	0.132701
591	Urinary tract infection	severe_vs_none	m4	5yr	Phecode utilization	count_among_present	inpatient_secondary		genitourinary	IRR	1.03185	0.0337892	0.965729	1.1025	0.353454	FALSE	FALSE	2503	0.451667
591	Urinary tract infection	severe_vs_none	unadjusted	5yr	Phecode utilization	count_among_present	inpatient_secondary		genitourinary	rank_biserial	0.0323775				0.192193	FALSE	FALSE	1195	0.716262
591	Urinary tract infection	trend	m1	5yr	Phecode utilization	count_among_present	inpatient_secondary		genitourinary	IRR	1.007	0.0103001	0.986873	1.02753	0.498327	FALSE	FALSE	2503	0.302485
591	Urinary tract infection	trend	m3	5yr	Phecode utilization	count_among_present	inpatient_secondary		genitourinary	IRR	1.00464	0.0108801	0.983441	1.02629	0.670651	FALSE	FALSE	2503	0.173503
591	Urinary tract infection	trend	m4	5yr	Phecode utilization	count_among_present	inpatient_secondary		genitourinary	IRR	1.01132	0.0109102	0.989926	1.03318	0.302111	FALSE	FALSE	2503	0.519834
591	Urinary tract infection	trend	unadjusted	5yr	Phecode utilization	count_among_present	inpatient_secondary		genitourinary	spearman_rho	0.0181063				0.36521	FALSE	FALSE	2503	0.437457
591	Urinary tract infection	AHI≥15 vs <15	m1	5yr	Phecode utilization	count_among_present	physician_primary		genitourinary	IRR	1.03623	0.0155105	1.0052	1.06821	0.0217743	FALSE	FALSE	11129	1.66206
591	Urinary tract infection	AHI≥15 vs <15	m3	5yr	Phecode utilization	count_among_present	physician_primary		genitourinary	IRR	1.01502	0.0157623	0.984141	1.04687	0.344281	FALSE	FALSE	11129	0.463087
591	Urinary tract infection	AHI≥15 vs <15	m4	5yr	Phecode utilization	count_among_present	physician_primary		genitourinary	IRR	1.02475	0.016407	0.992321	1.05824	0.136192	FALSE	FALSE	11129	0.865847
591	Urinary tract infection	AHI≥15 vs <15	unadjusted	5yr	Phecode utilization	count_among_present	physician_primary		genitourinary	rank_biserial	0.0128601				0.17246	FALSE	FALSE	11129	0.763312
591	Urinary tract infection	AHI≥5 vs <5	m1	5yr	Phecode utilization	count_among_present	physician_primary		genitourinary	IRR	1.0272	0.0159498	0.995581	1.05981	0.092509	FALSE	FALSE	11129	1.03382
591	Urinary tract infection	AHI≥5 vs <5	m3	5yr	Phecode utilization	count_among_present	physician_primary		genitourinary	IRR	0.987739	0.016366	0.956558	1.01994	0.450962	FALSE	FALSE	11129	0.34586
591	Urinary tract infection	AHI≥5 vs <5	m4	5yr	Phecode utilization	count_among_present	physician_primary		genitourinary	IRR	0.996263	0.0171415	0.963348	1.0303	0.827121	FALSE	FALSE	11129	0.0824311
591	Urinary tract infection	AHI≥5 vs <5	unadjusted	5yr	Phecode utilization	count_among_present	physician_primary		genitourinary	rank_biserial	0.0105528				0.27646	FALSE	FALSE	11129	0.558367
591	Urinary tract infection	mild_vs_none	m1	5yr	Phecode utilization	count_among_present	physician_primary		genitourinary	IRR	1.01105	0.0180701	0.975868	1.0475	0.543098	FALSE	FALSE	11129	0.265122
591	Urinary tract infection	mild_vs_none	m3	5yr	Phecode utilization	count_among_present	physician_primary		genitourinary	IRR	0.974535	0.0181469	0.940483	1.00982	0.155194	FALSE	FALSE	11129	0.809125
591	Urinary tract infection	mild_vs_none	m4	5yr	Phecode utilization	count_among_present	physician_primary		genitourinary	IRR	0.981027	0.0185431	0.946012	1.01734	0.301587	FALSE	FALSE	11129	0.520587
591	Urinary tract infection	mild_vs_none	unadjusted	5yr	Phecode utilization	count_among_present	physician_primary		genitourinary	rank_biserial	0.0051274				0.647051	FALSE	FALSE	7175	0.189061
591	Urinary tract infection	moderate_vs_none	m1	5yr	Phecode utilization	count_among_present	physician_primary		genitourinary	IRR	1.06575	0.0214616	1.02185	1.11154	0.00300422	FALSE	FALSE	11129	2.52227
591	Urinary tract infection	moderate_vs_none	m3	5yr	Phecode utilization	count_among_present	physician_primary		genitourinary	IRR	1.01465	0.0216503	0.972496	1.05863	0.501711	FALSE	FALSE	11129	0.299546
591	Urinary tract infection	moderate_vs_none	m4	5yr	Phecode utilization	count_among_present	physician_primary		genitourinary	IRR	1.02473	0.0224881	0.980549	1.07091	0.277266	FALSE	FALSE	11129	0.557104
591	Urinary tract infection	moderate_vs_none	unadjusted	5yr	Phecode utilization	count_among_present	physician_primary		genitourinary	rank_biserial	0.0314883				0.0149096	FALSE	FALSE	5772	1.82653
591	Urinary tract infection	omnibus	m1	5yr	Phecode utilization	count_among_present	physician_primary		genitourinary	wald_chi2	9.64825				0.0218054	FALSE	FALSE	11129	1.66144
591	Urinary tract infection	omnibus	m3	5yr	Phecode utilization	count_among_present	physician_primary		genitourinary	wald_chi2	4.71054				0.194262	FALSE	FALSE	11129	0.711612
591	Urinary tract infection	omnibus	m4	5yr	Phecode utilization	count_among_present	physician_primary		genitourinary	wald_chi2	4.60962				0.202718	FALSE	FALSE	11129	0.693107
591	Urinary tract infection	omnibus	unadjusted	5yr	Phecode utilization	count_among_present	physician_primary		genitourinary	epsilon2	0.000432975				0.0499524	FALSE	FALSE	11129	1.30144
591	Urinary tract infection	severe_vs_none	m1	5yr	Phecode utilization	count_among_present	physician_primary		genitourinary	IRR	1.01093	0.0231602	0.966064	1.05787	0.638877	FALSE	FALSE	11129	0.194582
591	Urinary tract infection	severe_vs_none	m3	5yr	Phecode utilization	count_among_present	physician_primary		genitourinary	IRR	0.981876	0.0238359	0.93706	1.02883	0.442871	FALSE	FALSE	11129	0.353722
591	Urinary tract infection	severe_vs_none	m4	5yr	Phecode utilization	count_among_present	physician_primary		genitourinary	IRR	0.996613	0.0250692	0.948829	1.0468	0.892358	FALSE	FALSE	11129	0.0494609
591	Urinary tract infection	severe_vs_none	unadjusted	5yr	Phecode utilization	count_among_present	physician_primary		genitourinary	rank_biserial	-0.00538622				0.699456	FALSE	FALSE	5234	0.155239
591	Urinary tract infection	trend	m1	5yr	Phecode utilization	count_among_present	physician_primary		genitourinary	IRR	1.01173	0.00706025	0.997823	1.02582	0.0986843	FALSE	FALSE	11129	1.00575
591	Urinary tract infection	trend	m3	5yr	Phecode utilization	count_among_present	physician_primary		genitourinary	IRR	0.99931	0.00740341	0.984915	1.01392	0.925752	FALSE	FALSE	11129	0.0335054
591	Urinary tract infection	trend	m4	5yr	Phecode utilization	count_among_present	physician_primary		genitourinary	IRR	1.00437	0.00785991	0.989017	1.01996	0.578986	FALSE	FALSE	11129	0.237332
591	Urinary tract infection	trend	unadjusted	5yr	Phecode utilization	count_among_present	physician_primary		genitourinary	spearman_rho	0.00891589				0.346968	FALSE	FALSE	11129	0.459711
591	Urinary tract infection	AHI≥15 vs <15	m1	5yr	Phecode utilization	count_among_present	urgent_primary		genitourinary	IRR	1.01119	0.0175425	0.977014	1.04656	0.525847	FALSE	FALSE	6063	0.279141
591	Urinary tract infection	AHI≥15 vs <15	m3	5yr	Phecode utilization	count_among_present	urgent_primary		genitourinary	IRR	1.007	0.0186048	0.970946	1.0444	0.707519	FALSE	FALSE	6063	0.150262
591	Urinary tract infection	AHI≥15 vs <15	m4	5yr	Phecode utilization	count_among_present	urgent_primary		genitourinary	IRR	1.01683	0.0202842	0.9772	1.05807	0.410563	FALSE	FALSE	6063	0.38662
591	Urinary tract infection	AHI≥15 vs <15	unadjusted	5yr	Phecode utilization	count_among_present	urgent_primary		genitourinary	rank_biserial	-0.0120585				0.315078	FALSE	FALSE	6063	0.501582
591	Urinary tract infection	AHI≥5 vs <5	m1	5yr	Phecode utilization	count_among_present	urgent_primary		genitourinary	IRR	1.01268	0.016563	0.980335	1.0461	0.446764	FALSE	FALSE	6063	0.349922
591	Urinary tract infection	AHI≥5 vs <5	m3	5yr	Phecode utilization	count_among_present	urgent_primary		genitourinary	IRR	1.00007	0.0179146	0.965562	1.03581	0.996996	FALSE	FALSE	6063	0.00130664
591	Urinary tract infection	AHI≥5 vs <5	m4	5yr	Phecode utilization	count_among_present	urgent_primary		genitourinary	IRR	1.01001	0.0200923	0.971007	1.05058	0.620132	FALSE	FALSE	6063	0.207516
591	Urinary tract infection	AHI≥5 vs <5	unadjusted	5yr	Phecode utilization	count_among_present	urgent_primary		genitourinary	rank_biserial	-0.012041				0.324894	FALSE	FALSE	6063	0.488258
591	Urinary tract infection	mild_vs_none	m1	5yr	Phecode utilization	count_among_present	urgent_primary		genitourinary	IRR	1.0092	0.0188105	0.972671	1.0471	0.626341	FALSE	FALSE	6063	0.203189
591	Urinary tract infection	mild_vs_none	m3	5yr	Phecode utilization	count_among_present	urgent_primary		genitourinary	IRR	0.995499	0.0197948	0.957617	1.03488	0.819746	FALSE	FALSE	6063	0.0863206
591	Urinary tract infection	mild_vs_none	m4	5yr	Phecode utilization	count_among_present	urgent_primary		genitourinary	IRR	1.00245	0.0209578	0.962107	1.04448	0.907046	FALSE	FALSE	6063	0.0423705
591	Urinary tract infection	mild_vs_none	unadjusted	5yr	Phecode utilization	count_among_present	urgent_primary		genitourinary	rank_biserial	-0.0077201				0.591274	FALSE	FALSE	3916	0.228211
591	Urinary tract infection	moderate_vs_none	m1	5yr	Phecode utilization	count_among_present	urgent_primary		genitourinary	IRR	1.03574	0.0243402	0.98749	1.08635	0.149089	FALSE	FALSE	6063	0.826555
591	Urinary tract infection	moderate_vs_none	m3	5yr	Phecode utilization	count_among_present	urgent_primary		genitourinary	IRR	1.02299	0.0256312	0.972871	1.0757	0.375123	FALSE	FALSE	6063	0.425826
591	Urinary tract infection	moderate_vs_none	m4	5yr	Phecode utilization	count_among_present	urgent_primary		genitourinary	IRR	1.03415	0.0278258	0.979261	1.09212	0.2275	FALSE	FALSE	6063	0.643019
591	Urinary tract infection	moderate_vs_none	unadjusted	5yr	Phecode utilization	count_among_present	urgent_primary		genitourinary	rank_biserial	0.0060003				0.720959	FALSE	FALSE	3137	0.14209
591	Urinary tract infection	omnibus	m1	5yr	Phecode utilization	count_among_present	urgent_primary		genitourinary	wald_chi2	2.62602				0.452945	FALSE	FALSE	6063	0.343954
591	Urinary tract infection	omnibus	m3	5yr	Phecode utilization	count_among_present	urgent_primary		genitourinary	wald_chi2	2.04786				0.562534	FALSE	FALSE	6063	0.249852
591	Urinary tract infection	omnibus	m4	5yr	Phecode utilization	count_among_present	urgent_primary		genitourinary	wald_chi2	2.11794				0.548293	FALSE	FALSE	6063	0.260988
591	Urinary tract infection	omnibus	unadjusted	5yr	Phecode utilization	count_among_present	urgent_primary		genitourinary	epsilon2	0.000683723				0.0674865	FALSE	FALSE	6063	1.17078
591	Urinary tract infection	severe_vs_none	m1	5yr	Phecode utilization	count_among_present	urgent_primary		genitourinary	IRR	0.992912	0.025083	0.945279	1.04294	0.776714	FALSE	FALSE	6063	0.109739
591	Urinary tract infection	severe_vs_none	m3	5yr	Phecode utilization	count_among_present	urgent_primary		genitourinary	IRR	0.982703	0.0265276	0.932915	1.03515	0.510702	FALSE	FALSE	6063	0.291833
591	Urinary tract infection	severe_vs_none	m4	5yr	Phecode utilization	count_among_present	urgent_primary		genitourinary	IRR	0.997981	0.0297724	0.941412	1.05795	0.945866	FALSE	FALSE	6063	0.0241703
591	Urinary tract infection	severe_vs_none	unadjusted	5yr	Phecode utilization	count_among_present	urgent_primary		genitourinary	rank_biserial	-0.0412627				0.0168973	FALSE	FALSE	2982	1.77218
591	Urinary tract infection	trend	m1	5yr	Phecode utilization	count_among_present	urgent_primary		genitourinary	IRR	1.00241	0.00765672	0.987476	1.01756	0.753609	FALSE	FALSE	6063	0.122854
591	Urinary tract infection	trend	m3	5yr	Phecode utilization	count_among_present	urgent_primary		genitourinary	IRR	0.998698	0.0083071	0.98257	1.01509	0.875405	FALSE	FALSE	6063	0.0577911
591	Urinary tract infection	trend	m4	5yr	Phecode utilization	count_among_present	urgent_primary		genitourinary	IRR	1.00379	0.00948897	0.985293	1.02263	0.690187	FALSE	FALSE	6063	0.161033
591	Urinary tract infection	trend	unadjusted	5yr	Phecode utilization	count_among_present	urgent_primary		genitourinary	spearman_rho	-0.0202889				0.114189	FALSE	FALSE	6063	0.942374
591	Urinary tract infection	AHI≥15 vs <15	m1	5yr	Phecode utilization	count_among_present	urgent_secondary		genitourinary	IRR	0.996994	0.0223763	0.954215	1.04169	0.892991	FALSE	FALSE	8605	0.0491531
591	Urinary tract infection	AHI≥15 vs <15	m3	5yr	Phecode utilization	count_among_present	urgent_secondary		genitourinary	IRR	0.993131	0.0242945	0.946949	1.04156	0.776616	FALSE	FALSE	8605	0.109794
591	Urinary tract infection	AHI≥15 vs <15	m4	5yr	Phecode utilization	count_among_present	urgent_secondary		genitourinary	IRR	0.999628	0.0280449	0.946164	1.05611	0.989419	FALSE	FALSE	8605	0.00461978
591	Urinary tract infection	AHI≥15 vs <15	unadjusted	5yr	Phecode utilization	count_among_present	urgent_secondary		genitourinary	rank_biserial	-0.0207458				0.0490511	FALSE	FALSE	8605	1.30935
591	Urinary tract infection	AHI≥5 vs <5	m1	5yr	Phecode utilization	count_among_present	urgent_secondary		genitourinary	IRR	1.00604	0.0177566	0.971631	1.04167	0.73445	FALSE	FALSE	8605	0.134037
591	Urinary tract infection	AHI≥5 vs <5	m3	5yr	Phecode utilization	count_among_present	urgent_secondary		genitourinary	IRR	0.993309	0.0194685	0.95612	1.03194	0.730205	FALSE	FALSE	8605	0.136555
591	Urinary tract infection	AHI≥5 vs <5	m4	5yr	Phecode utilization	count_among_present	urgent_secondary		genitourinary	IRR	1.00071	0.0233049	0.956033	1.04748	0.975562	FALSE	FALSE	8605	0.0107451
591	Urinary tract infection	AHI≥5 vs <5	unadjusted	5yr	Phecode utilization	count_among_present	urgent_secondary		genitourinary	rank_biserial	-0.0191019				0.0738696	FALSE	FALSE	8605	1.13153
591	Urinary tract infection	mild_vs_none	m1	5yr	Phecode utilization	count_among_present	urgent_secondary		genitourinary	IRR	1.01016	0.0182793	0.974615	1.04701	0.580069	FALSE	FALSE	8605	0.236521
591	Urinary tract infection	mild_vs_none	m3	5yr	Phecode utilization	count_among_present	urgent_secondary		genitourinary	IRR	0.995626	0.0187427	0.959715	1.03288	0.815071	FALSE	FALSE	8605	0.0888046
591	Urinary tract infection	mild_vs_none	m4	5yr	Phecode utilization	count_among_present	urgent_secondary		genitourinary	IRR	1.00027	0.0204275	0.961014	1.04113	0.989423	FALSE	FALSE	8605	0.00461788
591	Urinary tract infection	mild_vs_none	unadjusted	5yr	Phecode utilization	count_among_present	urgent_secondary		genitourinary	rank_biserial	-0.0112409				0.367605	FALSE	FALSE	5641	0.434619
591	Urinary tract infection	moderate_vs_none	m1	5yr	Phecode utilization	count_among_present	urgent_secondary		genitourinary	IRR	1.0304	0.0365728	0.959126	1.10697	0.412854	FALSE	FALSE	8605	0.384203
591	Urinary tract infection	moderate_vs_none	m3	5yr	Phecode utilization	count_among_present	urgent_secondary		genitourinary	IRR	1.01178	0.0388243	0.937644	1.09177	0.762958	FALSE	FALSE	8605	0.117499
591	Urinary tract infection	moderate_vs_none	m4	5yr	Phecode utilization	count_among_present	urgent_secondary		genitourinary	IRR	1.01833	0.0432482	0.935572	1.10842	0.674426	FALSE	FALSE	8605	0.171066
591	Urinary tract infection	moderate_vs_none	unadjusted	5yr	Phecode utilization	count_among_present	urgent_secondary		genitourinary	rank_biserial	-0.0167226				0.253746	FALSE	FALSE	4417	0.5956
591	Urinary tract infection	omnibus	m1	5yr	Phecode utilization	count_among_present	urgent_secondary		genitourinary	wald_chi2	5.31271				0.15028	FALSE	FALSE	8605	0.823099
591	Urinary tract infection	omnibus	m3	5yr	Phecode utilization	count_among_present	urgent_secondary		genitourinary	wald_chi2	3.78135				0.286063	FALSE	FALSE	8605	0.543538
591	Urinary tract infection	omnibus	m4	5yr	Phecode utilization	count_among_present	urgent_secondary		genitourinary	wald_chi2	2.71716				0.437319	FALSE	FALSE	8605	0.359201
591	Urinary tract infection	omnibus	unadjusted	5yr	Phecode utilization	count_among_present	urgent_secondary		genitourinary	epsilon2	0.000383785				0.0978525	FALSE	FALSE	8605	1.00943
591	Urinary tract infection	severe_vs_none	m1	5yr	Phecode utilization	count_among_present	urgent_secondary		genitourinary	IRR	0.96831	0.0205917	0.930008	1.00819	0.117842	FALSE	FALSE	8605	0.928701
591	Urinary tract infection	severe_vs_none	m3	5yr	Phecode utilization	count_among_present	urgent_secondary		genitourinary	IRR	0.964506	0.0221467	0.923536	1.00729	0.102722	FALSE	FALSE	8605	0.988338
591	Urinary tract infection	severe_vs_none	m4	5yr	Phecode utilization	count_among_present	urgent_secondary		genitourinary	IRR	0.974562	0.0262769	0.925641	1.02607	0.326794	FALSE	FALSE	8605	0.485727
591	Urinary tract infection	severe_vs_none	unadjusted	5yr	Phecode utilization	count_among_present	urgent_secondary		genitourinary	rank_biserial	-0.0384501				0.0127612	FALSE	FALSE	4155	1.89411
591	Urinary tract infection	trend	m1	5yr	Phecode utilization	count_among_present	urgent_secondary		genitourinary	IRR	0.995517	0.00777336	0.980464	1.0108	0.563224	FALSE	FALSE	8605	0.249319
591	Urinary tract infection	trend	m3	5yr	Phecode utilization	count_among_present	urgent_secondary		genitourinary	IRR	0.992585	0.00878389	0.975643	1.00982	0.396846	FALSE	FALSE	8605	0.401378
591	Urinary tract infection	trend	m4	5yr	Phecode utilization	count_among_present	urgent_secondary		genitourinary	IRR	0.995955	0.0109087	0.974887	1.01748	0.710226	FALSE	FALSE	8605	0.148603
591	Urinary tract infection	trend	unadjusted	5yr	Phecode utilization	count_among_present	urgent_secondary		genitourinary	spearman_rho	-0.025441				0.0182734	FALSE	FALSE	8605	1.73818
591	Urinary tract infection	AHI≥15 vs <15	m1	5yr	Phecode utilization	presence	ED_primary		genitourinary	OR	0.8045	0.0331711	0.75386	0.858542	5.45601e-11	TRUE	TRUE	222109	10.2631
591	Urinary tract infection	AHI≥15 vs <15	m3	5yr	Phecode utilization	presence	ED_primary		genitourinary	OR	0.89919	0.0341174	0.841029	0.961374	0.00184219	FALSE	TRUE	222109	2.73467
591	Urinary tract infection	AHI≥15 vs <15	m4	5yr	Phecode utilization	presence	ED_primary		genitourinary	OR	0.876305	0.0355303	0.817357	0.939504	0.000202154	TRUE	TRUE	222109	3.69432
591	Urinary tract infection	AHI≥15 vs <15	unadjusted	5yr	Phecode utilization	presence	ED_primary		genitourinary	OR	0.8045	0.0331711	0.75386	0.858543	4.14752e-11	TRUE	TRUE	222109	10.3822
591	Urinary tract infection	AHI≥5 vs <5	m1	5yr	Phecode utilization	presence	ED_primary		genitourinary	OR	0.799607	0.0344915	0.747338	0.855531	8.94563e-11	TRUE	TRUE	222109	10.0484
591	Urinary tract infection	AHI≥5 vs <5	m3	5yr	Phecode utilization	presence	ED_primary		genitourinary	OR	0.814175	0.0356681	0.759201	0.873129	8.22896e-09	TRUE	TRUE	222109	8.08466
591	Urinary tract infection	AHI≥5 vs <5	m4	5yr	Phecode utilization	presence	ED_primary		genitourinary	OR	0.785009	0.0372527	0.729735	0.84447	8.15057e-11	TRUE	TRUE	222109	10.0888
591	Urinary tract infection	AHI≥5 vs <5	unadjusted	5yr	Phecode utilization	presence	ED_primary		genitourinary	OR	0.799607	0.0344915	0.747337	0.855532	1.69998e-10	TRUE	TRUE	222109	9.76956
591	Urinary tract infection	mild_vs_none	m1	5yr	Phecode utilization	presence	ED_primary		genitourinary	OR	0.870231	0.0406285	0.803621	0.942361	0.000623534	TRUE	TRUE	222109	3.20514
591	Urinary tract infection	mild_vs_none	m3	5yr	Phecode utilization	presence	ED_primary		genitourinary	OR	0.820504	0.0413522	0.756627	0.889774	1.71691e-06	TRUE	TRUE	222109	5.76525
591	Urinary tract infection	mild_vs_none	m4	5yr	Phecode utilization	presence	ED_primary		genitourinary	OR	0.798702	0.0419809	0.735615	0.867199	8.6011e-08	TRUE	TRUE	222109	7.06545
591	Urinary tract infection	mild_vs_none	unadjusted	5yr	Phecode utilization	presence	ED_primary		genitourinary	OR	0.870231	0.0406285	0.80362	0.942363	0.000632563	TRUE	TRUE	127658	3.1989
591	Urinary tract infection	moderate_vs_none	m1	5yr	Phecode utilization	presence	ED_primary		genitourinary	OR	0.857053	0.0456211	0.783745	0.937218	0.000721632	TRUE	TRUE	222109	3.14168
591	Urinary tract infection	moderate_vs_none	m3	5yr	Phecode utilization	presence	ED_primary		genitourinary	OR	0.833785	0.046831	0.760661	0.913937	0.000103762	TRUE	TRUE	222109	3.98396
591	Urinary tract infection	moderate_vs_none	m4	5yr	Phecode utilization	presence	ED_primary		genitourinary	OR	0.799565	0.0481785	0.727519	0.878746	3.43569e-06	TRUE	TRUE	222109	5.46399
591	Urinary tract infection	moderate_vs_none	unadjusted	5yr	Phecode utilization	presence	ED_primary		genitourinary	OR	0.857053	0.0456211	0.783744	0.937219	0.000734595	TRUE	TRUE	105575	3.13395
591	Urinary tract infection	omnibus	m1	5yr	Phecode utilization	presence	ED_primary		genitourinary	wald_chi2	78.9596				5.13071e-17	TRUE	TRUE	222109	16.2898
591	Urinary tract infection	omnibus	m3	5yr	Phecode utilization	presence	ED_primary		genitourinary	wald_chi2	34.8614				1.30319e-07	TRUE	TRUE	222109	6.88499
591	Urinary tract infection	omnibus	m4	5yr	Phecode utilization	presence	ED_primary		genitourinary	wald_chi2	45.7704				6.34614e-10	TRUE	TRUE	222109	9.19749
591	Urinary tract infection	omnibus	unadjusted	5yr	Phecode utilization	presence	ED_primary		genitourinary	cramers_v	0.0189458				3.51601e-17	TRUE	TRUE	222109	16.4539
591	Urinary tract infection	severe_vs_none	m1	5yr	Phecode utilization	presence	ED_primary		genitourinary	OR	0.652421	0.0481012	0.593724	0.716922	6.77876e-19	TRUE	TRUE	222109	18.1689
591	Urinary tract infection	severe_vs_none	m3	5yr	Phecode utilization	presence	ED_primary		genitourinary	OR	0.779596	0.049769	0.707142	0.859475	5.65344e-07	TRUE	TRUE	222109	6.24769
591	Urinary tract infection	severe_vs_none	m4	5yr	Phecode utilization	presence	ED_primary		genitourinary	OR	0.731647	0.0527095	0.659835	0.811275	3.06844e-09	TRUE	TRUE	222109	8.51308
591	Urinary tract infection	severe_vs_none	unadjusted	5yr	Phecode utilization	presence	ED_primary		genitourinary	OR	0.652421	0.0481012	0.593723	0.716923	1.8004e-19	TRUE	TRUE	110112	18.7446
591	Urinary tract infection	trend	m1	5yr	Phecode utilization	presence	ED_primary		genitourinary	OR	0.881802	0.014795	0.856599	0.907746	1.86235e-17	TRUE	TRUE	222109	16.7299
591	Urinary tract infection	trend	m3	5yr	Phecode utilization	presence	ED_primary		genitourinary	OR	0.92564	0.0157615	0.897482	0.954681	9.46375e-07	TRUE	TRUE	222109	6.02394
591	Urinary tract infection	trend	m4	5yr	Phecode utilization	presence	ED_primary		genitourinary	OR	0.907412	0.0167569	0.878094	0.937709	6.70547e-09	TRUE	TRUE	222109	8.17357
591	Urinary tract infection	trend	unadjusted	5yr	Phecode utilization	presence	ED_primary		genitourinary	ca_z	-8.51999				1.5957e-17	TRUE	TRUE	222109	16.7971
591	Urinary tract infection	AHI≥15 vs <15	m1	5yr	Phecode utilization	presence	ED_secondary		genitourinary	OR	0.929961	0.0290247	0.878534	0.984397	0.0123573	FALSE	TRUE	222109	1.90808
591	Urinary tract infection	AHI≥15 vs <15	m3	5yr	Phecode utilization	presence	ED_secondary		genitourinary	OR	0.98731	0.0299299	0.931059	1.04696	0.66959	FALSE	FALSE	222109	0.174191
591	Urinary tract infection	AHI≥15 vs <15	m4	5yr	Phecode utilization	presence	ED_secondary		genitourinary	OR	0.91177	0.0311061	0.857843	0.969087	0.0029835	FALSE	TRUE	222109	2.52527
591	Urinary tract infection	AHI≥15 vs <15	unadjusted	5yr	Phecode utilization	presence	ED_secondary		genitourinary	OR	0.929961	0.0290247	0.878533	0.984398	0.0125488	FALSE	TRUE	222109	1.9014
591	Urinary tract infection	AHI≥5 vs <5	m1	5yr	Phecode utilization	presence	ED_secondary		genitourinary	OR	0.953374	0.0317035	0.895936	1.01449	0.132043	FALSE	FALSE	222109	0.879285
591	Urinary tract infection	AHI≥5 vs <5	m3	5yr	Phecode utilization	presence	ED_secondary		genitourinary	OR	0.903227	0.0327306	0.847104	0.963068	0.00187291	FALSE	TRUE	222109	2.72748
591	Urinary tract infection	AHI≥5 vs <5	m4	5yr	Phecode utilization	presence	ED_secondary		genitourinary	OR	0.82265	0.0339939	0.769625	0.879328	9.30512e-09	TRUE	TRUE	222109	8.03128
591	Urinary tract infection	AHI≥5 vs <5	unadjusted	5yr	Phecode utilization	presence	ED_secondary		genitourinary	OR	0.953374	0.0317035	0.895935	1.01449	0.13228	FALSE	FALSE	222109	0.878505
591	Urinary tract infection	mild_vs_none	m1	5yr	Phecode utilization	presence	ED_secondary		genitourinary	OR	0.991955	0.0371369	0.922319	1.06685	0.827815	FALSE	FALSE	222109	0.0820665
591	Urinary tract infection	mild_vs_none	m3	5yr	Phecode utilization	presence	ED_secondary		genitourinary	OR	0.882464	0.0378509	0.819367	0.950421	0.000955164	FALSE	TRUE	222109	3.01992
591	Urinary tract infection	mild_vs_none	m4	5yr	Phecode utilization	presence	ED_secondary		genitourinary	OR	0.829783	0.0383274	0.769733	0.894518	1.12539e-06	TRUE	TRUE	222109	5.9487
591	Urinary tract infection	mild_vs_none	unadjusted	5yr	Phecode utilization	presence	ED_secondary		genitourinary	OR	0.991955	0.0371369	0.922318	1.06685	0.838132	FALSE	FALSE	127658	0.0766876
591	Urinary tract infection	moderate_vs_none	m1	5yr	Phecode utilization	presence	ED_secondary		genitourinary	OR	0.999617	0.0411699	0.922125	1.08362	0.992581	FALSE	FALSE	222109	0.00323426
591	Urinary tract infection	moderate_vs_none	m3	5yr	Phecode utilization	presence	ED_secondary		genitourinary	OR	0.895789	0.0422735	0.82456	0.97317	0.00923301	FALSE	TRUE	222109	2.03466
591	Urinary tract infection	moderate_vs_none	m4	5yr	Phecode utilization	presence	ED_secondary		genitourinary	OR	0.813019	0.0433265	0.746829	0.885076	1.77321e-06	TRUE	TRUE	222109	5.75124
591	Urinary tract infection	moderate_vs_none	unadjusted	5yr	Phecode utilization	presence	ED_secondary		genitourinary	OR	0.999617	0.0411699	0.922124	1.08362	1	FALSE	FALSE	105575	0
591	Urinary tract infection	omnibus	m1	5yr	Phecode utilization	presence	ED_secondary		genitourinary	wald_chi2	17.2936				0.000614956	FALSE	TRUE	222109	3.21116
591	Urinary tract infection	omnibus	m3	5yr	Phecode utilization	presence	ED_secondary		genitourinary	wald_chi2	12.8513				0.00496939	FALSE	TRUE	222109	2.3037
591	Urinary tract infection	omnibus	m4	5yr	Phecode utilization	presence	ED_secondary		genitourinary	wald_chi2	33.2414				2.86436e-07	TRUE	TRUE	222109	6.54297
591	Urinary tract infection	omnibus	unadjusted	5yr	Phecode utilization	presence	ED_secondary		genitourinary	cramers_v	0.00883164				0.000606164	FALSE	TRUE	222109	3.21741
591	Urinary tract infection	severe_vs_none	m1	5yr	Phecode utilization	presence	ED_secondary		genitourinary	OR	0.85941	0.0417521	0.791883	0.932696	0.000284767	TRUE	TRUE	222109	3.54551
591	Urinary tract infection	severe_vs_none	m3	5yr	Phecode utilization	presence	ED_secondary		genitourinary	OR	0.950354	0.0433316	0.872974	1.03459	0.239939	FALSE	FALSE	222109	0.6199
591	Urinary tract infection	severe_vs_none	m4	5yr	Phecode utilization	presence	ED_secondary		genitourinary	OR	0.819331	0.0458198	0.748958	0.896317	1.36813e-05	TRUE	TRUE	222109	4.86387
591	Urinary tract infection	severe_vs_none	unadjusted	5yr	Phecode utilization	presence	ED_secondary		genitourinary	OR	0.85941	0.0417521	0.791882	0.932697	0.000274182	TRUE	TRUE	110112	3.56196
591	Urinary tract infection	trend	m1	5yr	Phecode utilization	presence	ED_secondary		genitourinary	OR	0.958349	0.012954	0.934324	0.982993	0.00102294	FALSE	TRUE	222109	2.99015
591	Urinary tract infection	trend	m3	5yr	Phecode utilization	presence	ED_secondary		genitourinary	OR	0.983711	0.0138922	0.957288	1.01086	0.237136	FALSE	FALSE	222109	0.625002
591	Urinary tract infection	trend	m4	5yr	Phecode utilization	presence	ED_secondary		genitourinary	OR	0.937975	0.0147218	0.911297	0.965434	1.36471e-05	TRUE	TRUE	222109	4.86496
591	Urinary tract infection	trend	unadjusted	5yr	Phecode utilization	presence	ED_secondary		genitourinary	ca_z	-3.28493				0.00102009	FALSE	TRUE	222109	2.99136
591	Urinary tract infection	AHI≥15 vs <15	m1	5yr	Phecode utilization	presence	inpatient_secondary		genitourinary	OR	1.25397	0.0402383	1.15887	1.35686	1.8631e-08	TRUE	TRUE	222109	7.72976
591	Urinary tract infection	AHI≥15 vs <15	m3	5yr	Phecode utilization	presence	inpatient_secondary		genitourinary	OR	1.16112	0.0412361	1.07097	1.25886	0.000291554	TRUE	TRUE	222109	3.53528
591	Urinary tract infection	AHI≥15 vs <15	m4	5yr	Phecode utilization	presence	inpatient_secondary		genitourinary	OR	1.07497	0.0426146	0.988828	1.16861	0.0898227	FALSE	FALSE	222109	1.04661
591	Urinary tract infection	AHI≥15 vs <15	unadjusted	5yr	Phecode utilization	presence	inpatient_secondary		genitourinary	OR	1.25397	0.0402383	1.15887	1.35687	2.18868e-08	TRUE	TRUE	222109	7.65982
591	Urinary tract infection	AHI≥5 vs <5	m1	5yr	Phecode utilization	presence	inpatient_secondary		genitourinary	OR	1.25887	0.0477281	1.14644	1.38231	1.41141e-06	TRUE	TRUE	222109	5.85035
591	Urinary tract infection	AHI≥5 vs <5	m3	5yr	Phecode utilization	presence	inpatient_secondary		genitourinary	OR	1.01147	0.0486875	0.919408	1.11274	0.814862	FALSE	FALSE	222109	0.0889161
591	Urinary tract infection	AHI≥5 vs <5	m4	5yr	Phecode utilization	presence	inpatient_secondary		genitourinary	OR	0.920455	0.0500871	0.834388	1.0154	0.0979508	FALSE	FALSE	222109	1.00899
591	Urinary tract infection	AHI≥5 vs <5	unadjusted	5yr	Phecode utilization	presence	inpatient_secondary		genitourinary	OR	1.25887	0.0477281	1.14644	1.38231	9.57732e-07	TRUE	TRUE	222109	6.01876
591	Urinary tract infection	mild_vs_none	m1	5yr	Phecode utilization	presence	inpatient_secondary		genitourinary	OR	1.13803	0.0561165	1.0195	1.27034	0.0212182	FALSE	TRUE	222109	1.67329
591	Urinary tract infection	mild_vs_none	m3	5yr	Phecode utilization	presence	inpatient_secondary		genitourinary	OR	0.903928	0.056812	0.808677	1.0104	0.0754209	FALSE	FALSE	222109	1.12251
591	Urinary tract infection	mild_vs_none	m4	5yr	Phecode utilization	presence	inpatient_secondary		genitourinary	OR	0.855818	0.0573013	0.764904	0.957539	0.00658438	FALSE	FALSE	222109	2.18149
591	Urinary tract infection	mild_vs_none	unadjusted	5yr	Phecode utilization	presence	inpatient_secondary		genitourinary	OR	1.13803	0.0561165	1.0195	1.27034	0.0220599	FALSE	TRUE	127658	1.6564
591	Urinary tract infection	moderate_vs_none	m1	5yr	Phecode utilization	presence	inpatient_secondary		genitourinary	OR	1.37191	0.0590562	1.22196	1.54026	8.5872e-08	TRUE	TRUE	222109	7.06615
591	Urinary tract infection	moderate_vs_none	m3	5yr	Phecode utilization	presence	inpatient_secondary		genitourinary	OR	1.02827	0.0600932	0.914017	1.1568	0.642751	FALSE	FALSE	222109	0.191957
591	Urinary tract infection	moderate_vs_none	m4	5yr	Phecode utilization	presence	inpatient_secondary		genitourinary	OR	0.942197	0.061239	0.835632	1.06235	0.330919	FALSE	FALSE	222109	0.480278
591	Urinary tract infection	moderate_vs_none	unadjusted	5yr	Phecode utilization	presence	inpatient_secondary		genitourinary	OR	1.37191	0.0590562	1.22196	1.54027	1.01281e-07	TRUE	TRUE	105575	6.99447
591	Urinary tract infection	omnibus	m1	5yr	Phecode utilization	presence	inpatient_secondary		genitourinary	wald_chi2	36.8635				4.91782e-08	TRUE	TRUE	222109	7.30823
591	Urinary tract infection	omnibus	m3	5yr	Phecode utilization	presence	inpatient_secondary		genitourinary	wald_chi2	21.2295				9.43313e-05	TRUE	TRUE	222109	4.02534
591	Urinary tract infection	omnibus	m4	5yr	Phecode utilization	presence	inpatient_secondary		genitourinary	wald_chi2	12.0055				0.0073642	FALSE	TRUE	222109	2.13287
591	Urinary tract infection	omnibus	unadjusted	5yr	Phecode utilization	presence	inpatient_secondary		genitourinary	cramers_v	0.0129184				4.45466e-08	TRUE	TRUE	222109	7.35119
591	Urinary tract infection	severe_vs_none	m1	5yr	Phecode utilization	presence	inpatient_secondary		genitourinary	OR	1.32019	0.0582128	1.17784	1.47975	1.82651e-06	TRUE	TRUE	222109	5.73838
591	Urinary tract infection	severe_vs_none	m3	5yr	Phecode utilization	presence	inpatient_secondary		genitourinary	OR	1.17025	0.0599247	1.04057	1.3161	0.00870026	FALSE	TRUE	222109	2.06047
591	Urinary tract infection	severe_vs_none	m4	5yr	Phecode utilization	presence	inpatient_secondary		genitourinary	OR	1.01985	0.062851	0.901647	1.15354	0.754505	FALSE	FALSE	222109	0.122338
591	Urinary tract infection	severe_vs_none	unadjusted	5yr	Phecode utilization	presence	inpatient_secondary		genitourinary	OR	1.32019	0.0582128	1.17784	1.47975	1.83476e-06	TRUE	TRUE	110112	5.73642
591	Urinary tract infection	trend	m1	5yr	Phecode utilization	presence	inpatient_secondary		genitourinary	OR	1.10553	0.0180269	1.06715	1.14529	2.6166e-08	TRUE	TRUE	222109	7.58226
591	Urinary tract infection	trend	m3	5yr	Phecode utilization	presence	inpatient_secondary		genitourinary	OR	1.06611	0.0193125	1.02651	1.10724	0.000916796	FALSE	TRUE	222109	3.03773
591	Urinary tract infection	trend	m4	5yr	Phecode utilization	presence	inpatient_secondary		genitourinary	OR	1.02038	0.0202637	0.980646	1.06172	0.319495	FALSE	FALSE	222109	0.495536
591	Urinary tract infection	trend	unadjusted	5yr	Phecode utilization	presence	inpatient_secondary		genitourinary	ca_z	5.57301				2.50374e-08	TRUE	TRUE	222109	7.60141
591	Urinary tract infection	AHI≥15 vs <15	m1	5yr	Phecode utilization	presence	physician_primary		genitourinary	OR	0.733679	0.0202887	0.705077	0.763442	1.33212e-52	TRUE	TRUE	222109	51.8755
591	Urinary tract infection	AHI≥15 vs <15	m3	5yr	Phecode utilization	presence	physician_primary		genitourinary	OR	0.905433	0.0212915	0.868426	0.944016	3.07393e-06	TRUE	TRUE	222109	5.51231
591	Urinary tract infection	AHI≥15 vs <15	m4	5yr	Phecode utilization	presence	physician_primary		genitourinary	OR	0.930101	0.0221947	0.890508	0.971454	0.00109526	FALSE	TRUE	222109	2.96048
591	Urinary tract infection	AHI≥15 vs <15	unadjusted	5yr	Phecode utilization	presence	physician_primary		genitourinary	OR	0.733679	0.0202887	0.705077	0.763443	8.92678e-54	TRUE	TRUE	222109	53.0493
591	Urinary tract infection	AHI≥5 vs <5	m1	5yr	Phecode utilization	presence	physician_primary		genitourinary	OR	0.799969	0.0209559	0.767778	0.83351	1.74163e-26	TRUE	TRUE	222109	25.759
591	Urinary tract infection	AHI≥5 vs <5	m3	5yr	Phecode utilization	presence	physician_primary		genitourinary	OR	0.890933	0.0221255	0.853123	0.930419	1.79317e-07	TRUE	TRUE	222109	6.74638
591	Urinary tract infection	AHI≥5 vs <5	m4	5yr	Phecode utilization	presence	physician_primary		genitourinary	OR	0.916435	0.0231738	0.875742	0.959019	0.000166113	TRUE	TRUE	222109	3.7796
591	Urinary tract infection	AHI≥5 vs <5	unadjusted	5yr	Phecode utilization	presence	physician_primary		genitourinary	OR	0.799969	0.0209559	0.767777	0.833511	7.64656e-26	TRUE	TRUE	222109	25.1165
591	Urinary tract infection	mild_vs_none	m1	5yr	Phecode utilization	presence	physician_primary		genitourinary	OR	0.93205	0.0243094	0.888683	0.977533	0.00379498	FALSE	TRUE	222109	2.42079
591	Urinary tract infection	mild_vs_none	m3	5yr	Phecode utilization	presence	physician_primary		genitourinary	OR	0.918683	0.0252664	0.874297	0.965323	0.000788535	FALSE	TRUE	222109	3.10318
591	Urinary tract infection	mild_vs_none	m4	5yr	Phecode utilization	presence	physician_primary		genitourinary	OR	0.934157	0.0257377	0.888202	0.982489	0.00813693	FALSE	FALSE	222109	2.08954
591	Urinary tract infection	mild_vs_none	unadjusted	5yr	Phecode utilization	presence	physician_primary		genitourinary	OR	0.93205	0.0243094	0.888683	0.977534	0.00392775	FALSE	TRUE	127658	2.40586
591	Urinary tract infection	moderate_vs_none	m1	5yr	Phecode utilization	presence	physician_primary		genitourinary	OR	0.851457	0.0277448	0.806393	0.899041	6.79584e-09	TRUE	TRUE	222109	8.16776
591	Urinary tract infection	moderate_vs_none	m3	5yr	Phecode utilization	presence	physician_primary		genitourinary	OR	0.906396	0.0291224	0.856108	0.959637	0.000738961	FALSE	TRUE	222109	3.13138
591	Urinary tract infection	moderate_vs_none	m4	5yr	Phecode utilization	presence	physician_primary		genitourinary	OR	0.929901	0.0300729	0.876675	0.986358	0.0156615	FALSE	FALSE	222109	1.80517
591	Urinary tract infection	moderate_vs_none	unadjusted	5yr	Phecode utilization	presence	physician_primary		genitourinary	OR	0.851457	0.0277448	0.806392	0.899042	5.88394e-09	TRUE	TRUE	105575	8.23033
591	Urinary tract infection	omnibus	m1	5yr	Phecode utilization	presence	physician_primary		genitourinary	wald_chi2	355.776				8.37265e-77	TRUE	TRUE	222109	76.0771
591	Urinary tract infection	omnibus	m3	5yr	Phecode utilization	presence	physician_primary		genitourinary	wald_chi2	42.7162				2.82727e-09	TRUE	TRUE	222109	8.54863
591	Urinary tract infection	omnibus	m4	5yr	Phecode utilization	presence	physician_primary		genitourinary	wald_chi2	24.9339				1.594e-05	TRUE	TRUE	222109	4.79751
591	Urinary tract infection	omnibus	unadjusted	5yr	Phecode utilization	presence	physician_primary		genitourinary	cramers_v	0.0403762				3.5934e-78	TRUE	TRUE	222109	77.4445
591	Urinary tract infection	severe_vs_none	m1	5yr	Phecode utilization	presence	physician_primary		genitourinary	OR	0.578736	0.0301252	0.545554	0.613936	1.1821e-73	TRUE	TRUE	222109	72.9273
591	Urinary tract infection	severe_vs_none	m3	5yr	Phecode utilization	presence	physician_primary		genitourinary	OR	0.814839	0.031722	0.76572	0.867109	1.08239e-10	TRUE	TRUE	222109	9.96562
591	Urinary tract infection	severe_vs_none	m4	5yr	Phecode utilization	presence	physician_primary		genitourinary	OR	0.846206	0.0335743	0.792314	0.903763	6.5645e-07	TRUE	TRUE	222109	6.1828
591	Urinary tract infection	severe_vs_none	unadjusted	5yr	Phecode utilization	presence	physician_primary		genitourinary	OR	0.578736	0.0301252	0.545553	0.613936	4.13955e-77	TRUE	TRUE	110112	76.383
591	Urinary tract infection	trend	m1	5yr	Phecode utilization	presence	physician_primary		genitourinary	OR	0.851301	0.00901715	0.836388	0.86648	2.70419e-71	TRUE	TRUE	222109	70.568
591	Urinary tract infection	trend	m3	5yr	Phecode utilization	presence	physician_primary		genitourinary	OR	0.940161	0.00981524	0.922247	0.958422	3.24508e-10	TRUE	TRUE	222109	9.48877
591	Urinary tract infection	trend	m4	5yr	Phecode utilization	presence	physician_primary		genitourinary	OR	0.952047	0.010451	0.932744	0.97175	2.57591e-06	TRUE	TRUE	222109	5.58907
591	Urinary tract infection	trend	unadjusted	5yr	Phecode utilization	presence	physician_primary		genitourinary	ca_z	-17.9125				9.41238e-72	TRUE	TRUE	222109	71.0263
591	Urinary tract infection	AHI≥15 vs <15	m1	5yr	Phecode utilization	presence	urgent_primary		genitourinary	OR	0.734998	0.0272037	0.696835	0.77525	1.07066e-29	TRUE	TRUE	222109	28.9703
591	Urinary tract infection	AHI≥15 vs <15	m3	5yr	Phecode utilization	presence	urgent_primary		genitourinary	OR	0.910567	0.0281518	0.861686	0.962221	0.000874918	TRUE	TRUE	222109	3.05803
591	Urinary tract infection	AHI≥15 vs <15	m4	5yr	Phecode utilization	presence	urgent_primary		genitourinary	OR	0.918947	0.0293818	0.867522	0.97342	0.00401677	FALSE	TRUE	222109	2.39612
591	Urinary tract infection	AHI≥15 vs <15	unadjusted	5yr	Phecode utilization	presence	urgent_primary		genitourinary	OR	0.734998	0.0272037	0.696835	0.775251	2.32744e-30	TRUE	TRUE	222109	29.6331
591	Urinary tract infection	AHI≥5 vs <5	m1	5yr	Phecode utilization	presence	urgent_primary		genitourinary	OR	0.764633	0.0277887	0.724101	0.807433	4.584e-22	TRUE	TRUE	222109	21.3388
591	Urinary tract infection	AHI≥5 vs <5	m3	5yr	Phecode utilization	presence	urgent_primary		genitourinary	OR	0.875748	0.028998	0.827363	0.926963	4.75389e-06	TRUE	TRUE	222109	5.32295
591	Urinary tract infection	AHI≥5 vs <5	m4	5yr	Phecode utilization	presence	urgent_primary		genitourinary	OR	0.881207	0.0304193	0.830205	0.935343	3.22023e-05	TRUE	TRUE	222109	4.49211
591	Urinary tract infection	AHI≥5 vs <5	unadjusted	5yr	Phecode utilization	presence	urgent_primary		genitourinary	OR	0.764633	0.0277887	0.7241	0.807434	1.85503e-21	TRUE	TRUE	222109	20.7316
591	Urinary tract infection	mild_vs_none	m1	5yr	Phecode utilization	presence	urgent_primary		genitourinary	OR	0.875115	0.0324665	0.821163	0.932611	3.97628e-05	TRUE	TRUE	222109	4.40052
591	Urinary tract infection	mild_vs_none	m3	5yr	Phecode utilization	presence	urgent_primary		genitourinary	OR	0.894646	0.033291	0.838135	0.954967	0.000825613	TRUE	TRUE	222109	3.08322
591	Urinary tract infection	mild_vs_none	m4	5yr	Phecode utilization	presence	urgent_primary		genitourinary	OR	0.897407	0.0339162	0.839692	0.95909	0.00141511	FALSE	TRUE	222109	2.84921
591	Urinary tract infection	mild_vs_none	unadjusted	5yr	Phecode utilization	presence	urgent_primary		genitourinary	OR	0.875115	0.0324665	0.821162	0.932612	4.19158e-05	TRUE	TRUE	127658	4.37762
591	Urinary tract infection	moderate_vs_none	m1	5yr	Phecode utilization	presence	urgent_primary		genitourinary	OR	0.775706	0.0375795	0.720625	0.834997	1.39411e-11	TRUE	TRUE	222109	10.8557
591	Urinary tract infection	moderate_vs_none	m3	5yr	Phecode utilization	presence	urgent_primary		genitourinary	OR	0.856386	0.0388745	0.79356	0.924186	6.66143e-05	TRUE	TRUE	222109	4.17643
591	Urinary tract infection	moderate_vs_none	m4	5yr	Phecode utilization	presence	urgent_primary		genitourinary	OR	0.860435	0.0401194	0.795369	0.930825	0.000179149	TRUE	TRUE	222109	3.74679
591	Urinary tract infection	moderate_vs_none	unadjusted	5yr	Phecode utilization	presence	urgent_primary		genitourinary	OR	0.775706	0.0375795	0.720624	0.834998	9.92406e-12	TRUE	TRUE	105575	11.0033
591	Urinary tract infection	omnibus	m1	5yr	Phecode utilization	presence	urgent_primary		genitourinary	wald_chi2	172.38				3.89869e-37	TRUE	TRUE	222109	36.4091
591	Urinary tract infection	omnibus	m3	5yr	Phecode utilization	presence	urgent_primary		genitourinary	wald_chi2	22.563				4.98025e-05	TRUE	TRUE	222109	4.30275
591	Urinary tract infection	omnibus	m4	5yr	Phecode utilization	presence	urgent_primary		genitourinary	wald_chi2	18.7098				0.000313884	TRUE	TRUE	222109	3.50323
591	Urinary tract infection	omnibus	unadjusted	5yr	Phecode utilization	presence	urgent_primary		genitourinary	cramers_v	0.0280372				1.29532e-37	TRUE	TRUE	222109	36.8876
591	Urinary tract infection	severe_vs_none	m1	5yr	Phecode utilization	presence	urgent_primary		genitourinary	OR	0.606305	0.0393092	0.561346	0.654864	4.07325e-37	TRUE	TRUE	222109	36.3901
591	Urinary tract infection	severe_vs_none	m3	5yr	Phecode utilization	presence	urgent_primary		genitourinary	OR	0.859919	0.0409288	0.793631	0.931743	0.00022663	TRUE	TRUE	222109	3.64468
591	Urinary tract infection	severe_vs_none	m4	5yr	Phecode utilization	presence	urgent_primary		genitourinary	OR	0.865967	0.0434936	0.795206	0.943025	0.000937231	TRUE	TRUE	222109	3.02815
591	Urinary tract infection	severe_vs_none	unadjusted	5yr	Phecode utilization	presence	urgent_primary		genitourinary	OR	0.606305	0.0393092	0.561346	0.654865	1.10856e-38	TRUE	TRUE	110112	37.9552
591	Urinary tract infection	trend	m1	5yr	Phecode utilization	presence	urgent_primary		genitourinary	OR	0.853644	0.0120786	0.833673	0.874094	3.25482e-39	TRUE	TRUE	222109	38.4875
591	Urinary tract infection	trend	m3	5yr	Phecode utilization	presence	urgent_primary		genitourinary	OR	0.94753	0.0129077	0.92386	0.971807	2.97292e-05	TRUE	TRUE	222109	4.52682
591	Urinary tract infection	trend	m4	5yr	Phecode utilization	presence	urgent_primary		genitourinary	OR	0.950133	0.0137781	0.924818	0.97614	0.000205087	TRUE	TRUE	222109	3.68806
591	Urinary tract infection	trend	unadjusted	5yr	Phecode utilization	presence	urgent_primary		genitourinary	ca_z	-13.1439				1.84539e-39	TRUE	TRUE	222109	38.7339
591	Urinary tract infection	AHI≥15 vs <15	m1	5yr	Phecode utilization	presence	urgent_secondary		genitourinary	OR	0.700782	0.0231037	0.669757	0.733245	1.92055e-53	TRUE	TRUE	222109	52.7166
591	Urinary tract infection	AHI≥15 vs <15	m3	5yr	Phecode utilization	presence	urgent_secondary		genitourinary	OR	0.868767	0.0240175	0.828819	0.910641	4.70204e-09	TRUE	TRUE	222109	8.32771
591	Urinary tract infection	AHI≥15 vs <15	m4	5yr	Phecode utilization	presence	urgent_secondary		genitourinary	OR	0.857116	0.0250695	0.816019	0.900282	7.73833e-10	TRUE	TRUE	222109	9.11135
591	Urinary tract infection	AHI≥15 vs <15	unadjusted	5yr	Phecode utilization	presence	urgent_secondary		genitourinary	OR	0.700782	0.0231037	0.669756	0.733245	5.84916e-55	TRUE	TRUE	222109	54.2329
591	Urinary tract infection	AHI≥5 vs <5	m1	5yr	Phecode utilization	presence	urgent_secondary		genitourinary	OR	0.76824	0.0235104	0.733644	0.804469	3.46876e-29	TRUE	TRUE	222109	28.4598
591	Urinary tract infection	AHI≥5 vs <5	m3	5yr	Phecode utilization	presence	urgent_secondary		genitourinary	OR	0.890664	0.0246608	0.848638	0.934771	2.6631e-06	TRUE	TRUE	222109	5.57461
591	Urinary tract infection	AHI≥5 vs <5	m4	5yr	Phecode utilization	presence	urgent_secondary		genitourinary	OR	0.87978	0.0258776	0.836271	0.925552	7.43649e-07	TRUE	TRUE	222109	6.12863
591	Urinary tract infection	AHI≥5 vs <5	unadjusted	5yr	Phecode utilization	presence	urgent_secondary		genitourinary	OR	0.76824	0.0235104	0.733643	0.80447	2.25252e-28	TRUE	TRUE	222109	27.6473
591	Urinary tract infection	mild_vs_none	m1	5yr	Phecode utilization	presence	urgent_secondary		genitourinary	OR	0.911085	0.0272395	0.863719	0.961049	0.000629628	FALSE	TRUE	222109	3.20092
591	Urinary tract infection	mild_vs_none	m3	5yr	Phecode utilization	presence	urgent_secondary		genitourinary	OR	0.943086	0.0280741	0.892595	0.996433	0.0368647	FALSE	FALSE	222109	1.43339
591	Urinary tract infection	mild_vs_none	m4	5yr	Phecode utilization	presence	urgent_secondary		genitourinary	OR	0.93048	0.0286014	0.879754	0.98413	0.0117592	FALSE	FALSE	222109	1.92962
591	Urinary tract infection	mild_vs_none	unadjusted	5yr	Phecode utilization	presence	urgent_secondary		genitourinary	OR	0.911085	0.0272395	0.863719	0.96105	0.000650956	FALSE	TRUE	127658	3.18645
591	Urinary tract infection	moderate_vs_none	m1	5yr	Phecode utilization	presence	urgent_secondary		genitourinary	OR	0.767292	0.0318899	0.720801	0.81678	9.86905e-17	TRUE	TRUE	222109	16.0057
591	Urinary tract infection	moderate_vs_none	m3	5yr	Phecode utilization	presence	urgent_secondary		genitourinary	OR	0.85611	0.0331416	0.802268	0.913566	2.76355e-06	TRUE	TRUE	222109	5.55853
591	Urinary tract infection	moderate_vs_none	m4	5yr	Phecode utilization	presence	urgent_secondary		genitourinary	OR	0.83864	0.0341882	0.784286	0.896761	2.64396e-07	TRUE	TRUE	222109	6.57775
591	Urinary tract infection	moderate_vs_none	unadjusted	5yr	Phecode utilization	presence	urgent_secondary		genitourinary	OR	0.767292	0.0318899	0.720801	0.816781	5.6358e-17	TRUE	TRUE	105575	16.249
591	Urinary tract infection	omnibus	m1	5yr	Phecode utilization	presence	urgent_secondary		genitourinary	wald_chi2	294.219				1.7741e-63	TRUE	TRUE	222109	62.751
591	Urinary tract infection	omnibus	m3	5yr	Phecode utilization	presence	urgent_secondary		genitourinary	wald_chi2	39.6772				1.24728e-08	TRUE	TRUE	222109	7.90403
591	Urinary tract infection	omnibus	m4	5yr	Phecode utilization	presence	urgent_secondary		genitourinary	wald_chi2	45.642				6.75777e-10	TRUE	TRUE	222109	9.1702
591	Urinary tract infection	omnibus	unadjusted	5yr	Phecode utilization	presence	urgent_secondary		genitourinary	cramers_v	0.0366872				1.68132e-64	TRUE	TRUE	222109	63.7743
591	Urinary tract infection	severe_vs_none	m1	5yr	Phecode utilization	presence	urgent_secondary		genitourinary	OR	0.578598	0.0336882	0.541629	0.618091	2.56577e-59	TRUE	TRUE	222109	58.5908
591	Urinary tract infection	severe_vs_none	m3	5yr	Phecode utilization	presence	urgent_secondary		genitourinary	OR	0.82496	0.0352123	0.769946	0.883905	4.63986e-08	TRUE	TRUE	222109	7.3335
591	Urinary tract infection	severe_vs_none	m4	5yr	Phecode utilization	presence	urgent_secondary		genitourinary	OR	0.79993	0.0374032	0.743386	0.860775	2.39833e-09	TRUE	TRUE	222109	8.62009
591	Urinary tract infection	severe_vs_none	unadjusted	5yr	Phecode utilization	presence	urgent_secondary		genitourinary	OR	0.578598	0.0336882	0.541628	0.618092	3.9189e-62	TRUE	TRUE	110112	61.4068
591	Urinary tract infection	trend	m1	5yr	Phecode utilization	presence	urgent_secondary		genitourinary	OR	0.840488	0.0102296	0.823804	0.85751	1.02026e-64	TRUE	TRUE	222109	63.9913
591	Urinary tract infection	trend	m3	5yr	Phecode utilization	presence	urgent_secondary		genitourinary	OR	0.934067	0.0109662	0.914204	0.95436	4.97818e-10	TRUE	TRUE	222109	9.30293
591	Urinary tract infection	trend	m4	5yr	Phecode utilization	presence	urgent_secondary		genitourinary	OR	0.924612	0.0117191	0.903616	0.946095	2.2574e-11	TRUE	TRUE	222109	10.6464
591	Urinary tract infection	trend	unadjusted	5yr	Phecode utilization	presence	urgent_secondary		genitourinary	ca_z	-17.0534				3.29827e-65	TRUE	TRUE	222109	64.4817
594.1	Calculus of kidney	AHI≥15 vs <15	m1	5yr	Phecode utilization	count_among_present	ED_primary		genitourinary	IRR	1.05935	0.0886678	0.890356	1.26041	0.51556	FALSE	FALSE	1328	0.287721
594.1	Calculus of kidney	AHI≥15 vs <15	m3	5yr	Phecode utilization	count_among_present	ED_primary		genitourinary	IRR	1.05734	0.0635179	0.933575	1.19752	0.380025	FALSE	FALSE	1328	0.420188
594.1	Calculus of kidney	AHI≥15 vs <15	m4	5yr	Phecode utilization	count_among_present	ED_primary		genitourinary	IRR	1.05322	0.065941	0.925532	1.19853	0.431633	FALSE	FALSE	1328	0.364885
594.1	Calculus of kidney	AHI≥15 vs <15	unadjusted	5yr	Phecode utilization	count_among_present	ED_primary		genitourinary	rank_biserial	-0.0189573				0.416249	FALSE	FALSE	1328	0.380647
594.1	Calculus of kidney	AHI≥5 vs <5	m1	5yr	Phecode utilization	count_among_present	ED_primary		genitourinary	IRR	0.996248	0.0626845	0.88107	1.12648	0.952178	FALSE	FALSE	1328	0.021282
594.1	Calculus of kidney	AHI≥5 vs <5	m3	5yr	Phecode utilization	count_among_present	ED_primary		genitourinary	IRR	0.998755	0.0435421	0.917056	1.08773	0.977168	FALSE	FALSE	1328	0.0100307
594.1	Calculus of kidney	AHI≥5 vs <5	m4	5yr	Phecode utilization	count_among_present	ED_primary		genitourinary	IRR	0.987251	0.0481386	0.898363	1.08493	0.789826	FALSE	FALSE	1328	0.102469
594.1	Calculus of kidney	AHI≥5 vs <5	unadjusted	5yr	Phecode utilization	count_among_present	ED_primary		genitourinary	rank_biserial	-0.0348446				0.222928	FALSE	FALSE	1328	0.651835
594.1	Calculus of kidney	mild_vs_none	m1	5yr	Phecode utilization	count_among_present	ED_primary		genitourinary	IRR	0.949366	0.0364305	0.883943	1.01963	0.153782	FALSE	FALSE	1328	0.813093
594.1	Calculus of kidney	mild_vs_none	m3	5yr	Phecode utilization	count_among_present	ED_primary		genitourinary	IRR	0.956531	0.041191	0.882343	1.03696	0.280625	FALSE	FALSE	1328	0.551873
594.1	Calculus of kidney	mild_vs_none	m4	5yr	Phecode utilization	count_among_present	ED_primary		genitourinary	IRR	0.946693	0.0472484	0.862961	1.03855	0.246289	FALSE	FALSE	1328	0.608554
594.1	Calculus of kidney	mild_vs_none	unadjusted	5yr	Phecode utilization	count_among_present	ED_primary		genitourinary	rank_biserial	-0.0305435				0.358623	FALSE	FALSE	695	0.445362
594.1	Calculus of kidney	moderate_vs_none	m1	5yr	Phecode utilization	count_among_present	ED_primary		genitourinary	IRR	1.15132	0.167065	0.829829	1.59735	0.398994	FALSE	FALSE	1328	0.399034
594.1	Calculus of kidney	moderate_vs_none	m3	5yr	Phecode utilization	count_among_present	ED_primary		genitourinary	IRR	1.1498	0.132057	0.8876	1.48947	0.290482	FALSE	FALSE	1328	0.53688
594.1	Calculus of kidney	moderate_vs_none	m4	5yr	Phecode utilization	count_among_present	ED_primary		genitourinary	IRR	1.13177	0.127225	0.881991	1.45229	0.330581	FALSE	FALSE	1328	0.480722
594.1	Calculus of kidney	moderate_vs_none	unadjusted	5yr	Phecode utilization	count_among_present	ED_primary		genitourinary	rank_biserial	-0.0269786				0.457501	FALSE	FALSE	575	0.339608
594.1	Calculus of kidney	omnibus	m1	5yr	Phecode utilization	count_among_present	ED_primary		genitourinary	wald_chi2	7.6608				0.0535676	FALSE	FALSE	1328	1.2711
594.1	Calculus of kidney	omnibus	m3	5yr	Phecode utilization	count_among_present	ED_primary		genitourinary	wald_chi2	2.41429				0.490981	FALSE	FALSE	1328	0.308935
594.1	Calculus of kidney	omnibus	m4	5yr	Phecode utilization	count_among_present	ED_primary		genitourinary	wald_chi2	2.29046				0.51435	FALSE	FALSE	1328	0.288741
594.1	Calculus of kidney	omnibus	unadjusted	5yr	Phecode utilization	count_among_present	ED_primary		genitourinary	epsilon2	-0.000810558				0.587733	FALSE	FALSE	1328	0.23082
594.1	Calculus of kidney	severe_vs_none	m1	5yr	Phecode utilization	count_among_present	ED_primary		genitourinary	IRR	0.917271	0.0356287	0.855403	0.983615	0.0153649	FALSE	FALSE	1328	1.81347
594.1	Calculus of kidney	severe_vs_none	m3	5yr	Phecode utilization	count_among_present	ED_primary		genitourinary	IRR	0.913449	0.059955	0.812176	1.02735	0.13106	FALSE	FALSE	1328	0.882531
594.1	Calculus of kidney	severe_vs_none	m4	5yr	Phecode utilization	count_among_present	ED_primary		genitourinary	IRR	0.892999	0.0791857	0.764624	1.04293	0.152957	FALSE	FALSE	1328	0.815431
594.1	Calculus of kidney	severe_vs_none	unadjusted	5yr	Phecode utilization	count_among_present	ED_primary		genitourinary	rank_biserial	-0.047063				0.171477	FALSE	FALSE	616	0.765794
594.1	Calculus of kidney	trend	m1	5yr	Phecode utilization	count_among_present	ED_primary		genitourinary	IRR	0.994597	0.0204948	0.955437	1.03536	0.791524	FALSE	FALSE	1328	0.101536
594.1	Calculus of kidney	trend	m3	5yr	Phecode utilization	count_among_present	ED_primary		genitourinary	IRR	0.992241	0.0132307	0.966841	1.01831	0.556033	FALSE	FALSE	1328	0.254899
594.1	Calculus of kidney	trend	m4	5yr	Phecode utilization	count_among_present	ED_primary		genitourinary	IRR	0.985481	0.0179756	0.951366	1.02082	0.415869	FALSE	FALSE	1328	0.381044
594.1	Calculus of kidney	trend	unadjusted	5yr	Phecode utilization	count_among_present	ED_primary		genitourinary	spearman_rho	-0.0335791				0.221377	FALSE	FALSE	1328	0.654867
594.1	Calculus of kidney	AHI≥15 vs <15	m1	5yr	Phecode utilization	count_among_present	ED_secondary		genitourinary	IRR	1.02002	0.0305132	0.960803	1.08288	0.516002	FALSE	FALSE	1071	0.287348
594.1	Calculus of kidney	AHI≥15 vs <15	m3	5yr	Phecode utilization	count_among_present	ED_secondary		genitourinary	IRR	1.04009	0.029191	0.982253	1.10133	0.178123	FALSE	FALSE	1071	0.749279
594.1	Calculus of kidney	AHI≥15 vs <15	m4	5yr	Phecode utilization	count_among_present	ED_secondary		genitourinary	IRR	1.03582	0.0316288	0.97356	1.10207	0.265804	FALSE	FALSE	1071	0.575438
594.1	Calculus of kidney	AHI≥15 vs <15	unadjusted	5yr	Phecode utilization	count_among_present	ED_secondary		genitourinary	rank_biserial	-0.0115015				0.640274	FALSE	FALSE	1071	0.193634
594.1	Calculus of kidney	AHI≥5 vs <5	m1	5yr	Phecode utilization	count_among_present	ED_secondary		genitourinary	IRR	1.00584	0.0313076	0.94598	1.0695	0.852326	FALSE	FALSE	1071	0.0693944
594.1	Calculus of kidney	AHI≥5 vs <5	m3	5yr	Phecode utilization	count_among_present	ED_secondary		genitourinary	IRR	1.02695	0.030081	0.968153	1.08932	0.376686	FALSE	FALSE	1071	0.424021
594.1	Calculus of kidney	AHI≥5 vs <5	m4	5yr	Phecode utilization	count_among_present	ED_secondary		genitourinary	IRR	1.02045	0.0339337	0.954792	1.09063	0.550735	FALSE	FALSE	1071	0.259057
594.1	Calculus of kidney	AHI≥5 vs <5	unadjusted	5yr	Phecode utilization	count_among_present	ED_secondary		genitourinary	rank_biserial	-0.00218185				0.939771	FALSE	FALSE	1071	0.026978
594.1	Calculus of kidney	mild_vs_none	m1	5yr	Phecode utilization	count_among_present	ED_secondary		genitourinary	IRR	0.991287	0.0340897	0.927219	1.05978	0.797404	FALSE	FALSE	1071	0.0983213
594.1	Calculus of kidney	mild_vs_none	m3	5yr	Phecode utilization	count_among_present	ED_secondary		genitourinary	IRR	1.00431	0.0340858	0.939403	1.07369	0.8997	FALSE	FALSE	1071	0.0459024
594.1	Calculus of kidney	mild_vs_none	m4	5yr	Phecode utilization	count_among_present	ED_secondary		genitourinary	IRR	1.00083	0.0362083	0.932263	1.07443	0.981788	FALSE	FALSE	1071	0.00798213
594.1	Calculus of kidney	mild_vs_none	unadjusted	5yr	Phecode utilization	count_among_present	ED_secondary		genitourinary	rank_biserial	0.00669626				0.84447	FALSE	FALSE	573	0.0734155
594.1	Calculus of kidney	moderate_vs_none	m1	5yr	Phecode utilization	count_among_present	ED_secondary		genitourinary	IRR	1.03408	0.0486986	0.939945	1.13765	0.491338	FALSE	FALSE	1071	0.30862
594.1	Calculus of kidney	moderate_vs_none	m3	5yr	Phecode utilization	count_among_present	ED_secondary		genitourinary	IRR	1.0616	0.0467692	0.968618	1.16352	0.201173	FALSE	FALSE	1071	0.696431
594.1	Calculus of kidney	moderate_vs_none	m4	5yr	Phecode utilization	count_among_present	ED_secondary		genitourinary	IRR	1.05557	0.0495589	0.957858	1.16324	0.275189	FALSE	FALSE	1071	0.560369
594.1	Calculus of kidney	moderate_vs_none	unadjusted	5yr	Phecode utilization	count_among_present	ED_secondary		genitourinary	rank_biserial	-0.00105712				0.97729	FALSE	FALSE	485	0.00997658
594.1	Calculus of kidney	omnibus	m1	5yr	Phecode utilization	count_among_present	ED_secondary		genitourinary	wald_chi2	0.810901				0.846858	FALSE	FALSE	1071	0.0721894
594.1	Calculus of kidney	omnibus	m3	5yr	Phecode utilization	count_among_present	ED_secondary		genitourinary	wald_chi2	1.99651				0.573132	FALSE	FALSE	1071	0.241746
594.1	Calculus of kidney	omnibus	m4	5yr	Phecode utilization	count_among_present	ED_secondary		genitourinary	wald_chi2	1.4837				0.686038	FALSE	FALSE	1071	0.163652
594.1	Calculus of kidney	omnibus	unadjusted	5yr	Phecode utilization	count_among_present	ED_secondary		genitourinary	epsilon2	-0.00245147				0.943471	FALSE	FALSE	1071	0.0252714
594.1	Calculus of kidney	severe_vs_none	m1	5yr	Phecode utilization	count_among_present	ED_secondary		genitourinary	IRR	0.998664	0.0400552	0.923261	1.08023	0.973374	FALSE	FALSE	1071	0.0117205
594.1	Calculus of kidney	severe_vs_none	m3	5yr	Phecode utilization	count_among_present	ED_secondary		genitourinary	IRR	1.02553	0.0382101	0.951534	1.10528	0.509394	FALSE	FALSE	1071	0.292947
594.1	Calculus of kidney	severe_vs_none	m4	5yr	Phecode utilization	count_among_present	ED_secondary		genitourinary	IRR	1.01797	0.0438788	0.934078	1.10939	0.68489	FALSE	FALSE	1071	0.164379
594.1	Calculus of kidney	severe_vs_none	unadjusted	5yr	Phecode utilization	count_among_present	ED_secondary		genitourinary	rank_biserial	-0.0136816				0.693443	FALSE	FALSE	523	0.158989
594.1	Calculus of kidney	trend	m1	5yr	Phecode utilization	count_among_present	ED_secondary		genitourinary	IRR	1.00372	0.0128652	0.978727	1.02935	0.772874	FALSE	FALSE	1071	0.111891
594.1	Calculus of kidney	trend	m3	5yr	Phecode utilization	count_among_present	ED_secondary		genitourinary	IRR	1.01308	0.0120772	0.989379	1.03734	0.282016	FALSE	FALSE	1071	0.549726
594.1	Calculus of kidney	trend	m4	5yr	Phecode utilization	count_among_present	ED_secondary		genitourinary	IRR	1.01054	0.0138283	0.983517	1.0383	0.448403	FALSE	FALSE	1071	0.348331
594.1	Calculus of kidney	trend	unadjusted	5yr	Phecode utilization	count_among_present	ED_secondary		genitourinary	spearman_rho	-0.0137599				0.652851	FALSE	FALSE	1071	0.185186
594.1	Calculus of kidney	AHI≥15 vs <15	m1	5yr	Phecode utilization	count_among_present	physician_primary		genitourinary	IRR	0.996167	0.0354243	0.929349	1.06779	0.913667	FALSE	FALSE	1919	0.0392122
594.1	Calculus of kidney	AHI≥15 vs <15	m3	5yr	Phecode utilization	count_among_present	physician_primary		genitourinary	IRR	0.999846	0.0367563	0.930349	1.07453	0.996653	FALSE	FALSE	1919	0.00145591
594.1	Calculus of kidney	AHI≥15 vs <15	m4	5yr	Phecode utilization	count_among_present	physician_primary		genitourinary	IRR	1.00052	0.0380143	0.928682	1.07791	0.989144	FALSE	FALSE	1919	0.00474064
594.1	Calculus of kidney	AHI≥15 vs <15	unadjusted	5yr	Phecode utilization	count_among_present	physician_primary		genitourinary	rank_biserial	-0.00856905				0.717822	FALSE	FALSE	1919	0.143983
594.1	Calculus of kidney	AHI≥5 vs <5	m1	5yr	Phecode utilization	count_among_present	physician_primary		genitourinary	IRR	0.974486	0.043822	0.894281	1.06188	0.555339	FALSE	FALSE	1919	0.255442
594.1	Calculus of kidney	AHI≥5 vs <5	m3	5yr	Phecode utilization	count_among_present	physician_primary		genitourinary	IRR	0.969909	0.0444102	0.889055	1.05811	0.491464	FALSE	FALSE	1919	0.308508
594.1	Calculus of kidney	AHI≥5 vs <5	m4	5yr	Phecode utilization	count_among_present	physician_primary		genitourinary	IRR	0.968229	0.0461401	0.884512	1.05987	0.484081	FALSE	FALSE	1919	0.315082
594.1	Calculus of kidney	AHI≥5 vs <5	unadjusted	5yr	Phecode utilization	count_among_present	physician_primary		genitourinary	rank_biserial	0.0066317				0.80652	FALSE	FALSE	1919	0.0933847
594.1	Calculus of kidney	mild_vs_none	m1	5yr	Phecode utilization	count_among_present	physician_primary		genitourinary	IRR	0.968753	0.0490651	0.879931	1.06654	0.517626	FALSE	FALSE	1919	0.285984
594.1	Calculus of kidney	mild_vs_none	m3	5yr	Phecode utilization	count_among_present	physician_primary		genitourinary	IRR	0.960342	0.0485957	0.873094	1.05631	0.405013	FALSE	FALSE	1919	0.392531
594.1	Calculus of kidney	mild_vs_none	m4	5yr	Phecode utilization	count_among_present	physician_primary		genitourinary	IRR	0.959398	0.0494939	0.870702	1.05713	0.402332	FALSE	FALSE	1919	0.395416
594.1	Calculus of kidney	mild_vs_none	unadjusted	5yr	Phecode utilization	count_among_present	physician_primary		genitourinary	rank_biserial	0.0147926				0.637417	FALSE	FALSE	1097	0.195577
594.1	Calculus of kidney	moderate_vs_none	m1	5yr	Phecode utilization	count_among_present	physician_primary		genitourinary	IRR	1.00023	0.0537808	0.900165	1.11142	0.99657	FALSE	FALSE	1919	0.00149213
594.1	Calculus of kidney	moderate_vs_none	m3	5yr	Phecode utilization	count_among_present	physician_primary		genitourinary	IRR	0.988758	0.054795	0.888073	1.10086	0.836543	FALSE	FALSE	1919	0.0775117
594.1	Calculus of kidney	moderate_vs_none	m4	5yr	Phecode utilization	count_among_present	physician_primary		genitourinary	IRR	0.987197	0.0564739	0.883758	1.10274	0.819514	FALSE	FALSE	1919	0.0864438
594.1	Calculus of kidney	moderate_vs_none	unadjusted	5yr	Phecode utilization	count_among_present	physician_primary		genitourinary	rank_biserial	0.0107826				0.753643	FALSE	FALSE	894	0.122835
594.1	Calculus of kidney	omnibus	m1	5yr	Phecode utilization	count_among_present	physician_primary		genitourinary	wald_chi2	1.1402				0.76738	FALSE	FALSE	1919	0.114989
594.1	Calculus of kidney	omnibus	m3	5yr	Phecode utilization	count_among_present	physician_primary		genitourinary	wald_chi2	0.915452				0.821697	FALSE	FALSE	1919	0.0852881
594.1	Calculus of kidney	omnibus	m4	5yr	Phecode utilization	count_among_present	physician_primary		genitourinary	wald_chi2	0.924063				0.819617	FALSE	FALSE	1919	0.0863889
594.1	Calculus of kidney	omnibus	unadjusted	5yr	Phecode utilization	count_among_present	physician_primary		genitourinary	epsilon2	-0.00120463				0.874819	FALSE	FALSE	1919	0.0580819
594.1	Calculus of kidney	severe_vs_none	m1	5yr	Phecode utilization	count_among_present	physician_primary		genitourinary	IRR	0.956942	0.0538859	0.861029	1.06354	0.414059	FALSE	FALSE	1919	0.382938
594.1	Calculus of kidney	severe_vs_none	m3	5yr	Phecode utilization	count_among_present	physician_primary		genitourinary	IRR	0.964707	0.0554451	0.865367	1.07545	0.516959	FALSE	FALSE	1919	0.286544
594.1	Calculus of kidney	severe_vs_none	m4	5yr	Phecode utilization	count_among_present	physician_primary		genitourinary	IRR	0.962422	0.0585179	0.858134	1.07938	0.512763	FALSE	FALSE	1919	0.290083
594.1	Calculus of kidney	severe_vs_none	unadjusted	5yr	Phecode utilization	count_among_present	physician_primary		genitourinary	rank_biserial	-0.00985111				0.774117	FALSE	FALSE	890	0.111193
594.1	Calculus of kidney	trend	m1	5yr	Phecode utilization	count_among_present	physician_primary		genitourinary	IRR	0.990576	0.0168483	0.958399	1.02383	0.574108	FALSE	FALSE	1919	0.241006
594.1	Calculus of kidney	trend	m3	5yr	Phecode utilization	count_among_present	physician_primary		genitourinary	IRR	0.992594	0.0175943	0.958948	1.02742	0.672651	FALSE	FALSE	1919	0.17221
594.1	Calculus of kidney	trend	m4	5yr	Phecode utilization	count_among_present	physician_primary		genitourinary	IRR	0.992021	0.0185767	0.956551	1.02881	0.666276	FALSE	FALSE	1919	0.176346
594.1	Calculus of kidney	trend	unadjusted	5yr	Phecode utilization	count_among_present	physician_primary		genitourinary	spearman_rho	-0.00625602				0.784178	FALSE	FALSE	1919	0.105585
594.1	Calculus of kidney	AHI≥15 vs <15	m1	5yr	Phecode utilization	count_among_present	urgent_secondary		genitourinary	IRR	1.09397	0.0572663	0.977821	1.22391	0.11681	FALSE	FALSE	767	0.932521
594.1	Calculus of kidney	AHI≥15 vs <15	m3	5yr	Phecode utilization	count_among_present	urgent_secondary		genitourinary	IRR	1.10353	0.057583	0.985756	1.23538	0.0871146	FALSE	FALSE	767	1.05991
594.1	Calculus of kidney	AHI≥15 vs <15	m4	5yr	Phecode utilization	count_among_present	urgent_secondary		genitourinary	IRR	1.09641	0.0563686	0.981726	1.22448	0.102514	FALSE	FALSE	767	0.989215
594.1	Calculus of kidney	AHI≥15 vs <15	unadjusted	5yr	Phecode utilization	count_among_present	urgent_secondary		genitourinary	rank_biserial	0.0101435				0.720563	FALSE	FALSE	767	0.142328
594.1	Calculus of kidney	AHI≥5 vs <5	m1	5yr	Phecode utilization	count_among_present	urgent_secondary		genitourinary	IRR	1.04108	0.0448709	0.953434	1.13679	0.369592	FALSE	FALSE	767	0.432277
594.1	Calculus of kidney	AHI≥5 vs <5	m3	5yr	Phecode utilization	count_among_present	urgent_secondary		genitourinary	IRR	1.04104	0.0392211	0.964015	1.12423	0.305101	FALSE	FALSE	767	0.515556
594.1	Calculus of kidney	AHI≥5 vs <5	m4	5yr	Phecode utilization	count_among_present	urgent_secondary		genitourinary	IRR	1.02954	0.0363979	0.958652	1.10567	0.423827	FALSE	FALSE	767	0.372811
594.1	Calculus of kidney	AHI≥5 vs <5	unadjusted	5yr	Phecode utilization	count_among_present	urgent_secondary		genitourinary	rank_biserial	-0.00339495				0.920554	FALSE	FALSE	767	0.0359508
594.1	Calculus of kidney	mild_vs_none	m1	5yr	Phecode utilization	count_among_present	urgent_secondary		genitourinary	IRR	0.981103	0.0331448	0.919394	1.04695	0.564889	FALSE	FALSE	767	0.248037
594.1	Calculus of kidney	mild_vs_none	m3	5yr	Phecode utilization	count_among_present	urgent_secondary		genitourinary	IRR	0.979177	0.0337746	0.916457	1.04619	0.533254	FALSE	FALSE	767	0.273066
594.1	Calculus of kidney	mild_vs_none	m4	5yr	Phecode utilization	count_among_present	urgent_secondary		genitourinary	IRR	0.976534	0.0338922	0.913772	1.04361	0.483528	FALSE	FALSE	767	0.315578
594.1	Calculus of kidney	mild_vs_none	unadjusted	5yr	Phecode utilization	count_among_present	urgent_secondary		genitourinary	rank_biserial	-0.0123242				0.752568	FALSE	FALSE	413	0.123454
594.1	Calculus of kidney	moderate_vs_none	m1	5yr	Phecode utilization	count_among_present	urgent_secondary		genitourinary	IRR	1.10392	0.105306	0.898052	1.35699	0.347794	FALSE	FALSE	767	0.458678
594.1	Calculus of kidney	moderate_vs_none	m3	5yr	Phecode utilization	count_among_present	urgent_secondary		genitourinary	IRR	1.108	0.101775	0.907628	1.3526	0.313616	FALSE	FALSE	767	0.503602
594.1	Calculus of kidney	moderate_vs_none	m4	5yr	Phecode utilization	count_among_present	urgent_secondary		genitourinary	IRR	1.09938	0.097601	0.907963	1.33114	0.33169	FALSE	FALSE	767	0.479268
594.1	Calculus of kidney	moderate_vs_none	unadjusted	5yr	Phecode utilization	count_among_present	urgent_secondary		genitourinary	rank_biserial	-0.0256461				0.533416	FALSE	FALSE	350	0.272934
594.1	Calculus of kidney	omnibus	m1	5yr	Phecode utilization	count_among_present	urgent_secondary		genitourinary	wald_chi2	5.61594				0.131866	FALSE	FALSE	767	0.879866
594.1	Calculus of kidney	omnibus	m3	5yr	Phecode utilization	count_among_present	urgent_secondary		genitourinary	wald_chi2	6.69496				0.082283	FALSE	FALSE	767	1.08469
594.1	Calculus of kidney	omnibus	m4	5yr	Phecode utilization	count_among_present	urgent_secondary		genitourinary	wald_chi2	5.60109				0.132716	FALSE	FALSE	767	0.877077
594.1	Calculus of kidney	omnibus	unadjusted	5yr	Phecode utilization	count_among_present	urgent_secondary		genitourinary	epsilon2	-0.0012213				0.558384	FALSE	FALSE	767	0.253067
594.1	Calculus of kidney	severe_vs_none	m1	5yr	Phecode utilization	count_among_present	urgent_secondary		genitourinary	IRR	1.0586	0.0418137	0.975305	1.14901	0.17321	FALSE	FALSE	767	0.761427
594.1	Calculus of kidney	severe_vs_none	m3	5yr	Phecode utilization	count_among_present	urgent_secondary		genitourinary	IRR	1.06855	0.0440825	0.980107	1.16498	0.132542	FALSE	FALSE	767	0.877645
594.1	Calculus of kidney	severe_vs_none	m4	5yr	Phecode utilization	count_among_present	urgent_secondary		genitourinary	IRR	1.05648	0.0470221	0.963461	1.15847	0.242666	FALSE	FALSE	767	0.614991
594.1	Calculus of kidney	severe_vs_none	unadjusted	5yr	Phecode utilization	count_among_present	urgent_secondary		genitourinary	rank_biserial	0.0317126				0.46764	FALSE	FALSE	346	0.330089
594.1	Calculus of kidney	trend	m1	5yr	Phecode utilization	count_among_present	urgent_secondary		genitourinary	IRR	1.0311	0.0167963	0.997705	1.0656	0.0682788	FALSE	FALSE	767	1.16571
594.1	Calculus of kidney	trend	m3	5yr	Phecode utilization	count_among_present	urgent_secondary		genitourinary	IRR	1.03482	0.0156927	1.00347	1.06714	0.0291908	FALSE	FALSE	767	1.53475
594.1	Calculus of kidney	trend	m4	5yr	Phecode utilization	count_among_present	urgent_secondary		genitourinary	IRR	1.03027	0.0149025	1.00061	1.06081	0.0453692	FALSE	FALSE	767	1.34324
594.1	Calculus of kidney	trend	unadjusted	5yr	Phecode utilization	count_among_present	urgent_secondary		genitourinary	spearman_rho	0.0213017				0.555828	FALSE	FALSE	767	0.25506
594.1	Calculus of kidney	AHI≥15 vs <15	m1	5yr	Phecode utilization	presence	ED_primary		genitourinary	OR	1.23257	0.0551105	1.10637	1.37316	0.000148148	TRUE	TRUE	222109	3.8293
594.1	Calculus of kidney	AHI≥15 vs <15	m3	5yr	Phecode utilization	presence	ED_primary		genitourinary	OR	1.1728	0.0567996	1.04925	1.31091	0.00501102	FALSE	TRUE	222109	2.30007
594.1	Calculus of kidney	AHI≥15 vs <15	m4	5yr	Phecode utilization	presence	ED_primary		genitourinary	OR	1.07051	0.059795	0.95212	1.20361	0.25453	FALSE	FALSE	222109	0.594262
594.1	Calculus of kidney	AHI≥15 vs <15	unadjusted	5yr	Phecode utilization	presence	ED_primary		genitourinary	OR	1.23257	0.0551105	1.10637	1.37316	0.000169203	TRUE	TRUE	222109	3.77159
594.1	Calculus of kidney	AHI≥5 vs <5	m1	5yr	Phecode utilization	presence	ED_primary		genitourinary	OR	1.41401	0.0675301	1.23871	1.61411	2.89798e-07	TRUE	TRUE	222109	6.53791
594.1	Calculus of kidney	AHI≥5 vs <5	m3	5yr	Phecode utilization	presence	ED_primary		genitourinary	OR	1.34706	0.0695693	1.17536	1.54385	1.84832e-05	TRUE	TRUE	222109	4.73322
594.1	Calculus of kidney	AHI≥5 vs <5	m4	5yr	Phecode utilization	presence	ED_primary		genitourinary	OR	1.23222	0.0723628	1.06928	1.41998	0.00390553	FALSE	TRUE	222109	2.40832
594.1	Calculus of kidney	AHI≥5 vs <5	unadjusted	5yr	Phecode utilization	presence	ED_primary		genitourinary	OR	1.41401	0.0675302	1.23871	1.61411	1.42406e-07	TRUE	TRUE	222109	6.84647
594.1	Calculus of kidney	mild_vs_none	m1	5yr	Phecode utilization	presence	ED_primary		genitourinary	OR	1.35038	0.0775864	1.15988	1.57217	0.000108102	TRUE	TRUE	222109	3.96617
594.1	Calculus of kidney	mild_vs_none	m3	5yr	Phecode utilization	presence	ED_primary		genitourinary	OR	1.31048	0.0786142	1.12335	1.52879	0.00058282	TRUE	TRUE	222109	3.23447
594.1	Calculus of kidney	mild_vs_none	m4	5yr	Phecode utilization	presence	ED_primary		genitourinary	OR	1.2372	0.0795922	1.0585	1.44607	0.0074891	FALSE	FALSE	222109	2.12557
594.1	Calculus of kidney	mild_vs_none	unadjusted	5yr	Phecode utilization	presence	ED_primary		genitourinary	OR	1.35038	0.0775865	1.15988	1.57217	0.000100457	TRUE	TRUE	127658	3.99802
594.1	Calculus of kidney	moderate_vs_none	m1	5yr	Phecode utilization	presence	ED_primary		genitourinary	OR	1.43337	0.0836753	1.21656	1.68881	1.68767e-05	TRUE	TRUE	222109	4.77271
594.1	Calculus of kidney	moderate_vs_none	m3	5yr	Phecode utilization	presence	ED_primary		genitourinary	OR	1.37081	0.0857896	1.15865	1.62181	0.000236508	TRUE	TRUE	222109	3.62615
594.1	Calculus of kidney	moderate_vs_none	m4	5yr	Phecode utilization	presence	ED_primary		genitourinary	OR	1.25184	0.0880804	1.05336	1.48773	0.0107684	FALSE	TRUE	222109	1.96785
594.1	Calculus of kidney	moderate_vs_none	unadjusted	5yr	Phecode utilization	presence	ED_primary		genitourinary	OR	1.43337	0.0836754	1.21655	1.68882	1.86173e-05	TRUE	TRUE	105575	4.73008
594.1	Calculus of kidney	omnibus	m1	5yr	Phecode utilization	presence	ED_primary		genitourinary	wald_chi2	28.1199				3.42748e-06	TRUE	TRUE	222109	5.46502
594.1	Calculus of kidney	omnibus	m3	5yr	Phecode utilization	presence	ED_primary		genitourinary	wald_chi2	18.9458				0.000280539	TRUE	TRUE	222109	3.55201
594.1	Calculus of kidney	omnibus	m4	5yr	Phecode utilization	presence	ED_primary		genitourinary	wald_chi2	8.65166				0.0342993	FALSE	FALSE	222109	1.46471
594.1	Calculus of kidney	omnibus	unadjusted	5yr	Phecode utilization	presence	ED_primary		genitourinary	cramers_v	0.0113088				2.98605e-06	TRUE	TRUE	222109	5.5249
594.1	Calculus of kidney	severe_vs_none	m1	5yr	Phecode utilization	presence	ED_primary		genitourinary	OR	1.48265	0.0811695	1.26458	1.73832	1.22254e-06	TRUE	TRUE	222109	5.91274
594.1	Calculus of kidney	severe_vs_none	m3	5yr	Phecode utilization	presence	ED_primary		genitourinary	OR	1.38055	0.0840952	1.17077	1.62792	0.00012571	TRUE	TRUE	222109	3.90063
594.1	Calculus of kidney	severe_vs_none	m4	5yr	Phecode utilization	presence	ED_primary		genitourinary	OR	1.19875	0.0900131	1.00487	1.43004	0.0440152	FALSE	FALSE	222109	1.3564
594.1	Calculus of kidney	severe_vs_none	unadjusted	5yr	Phecode utilization	presence	ED_primary		genitourinary	OR	1.48265	0.0811696	1.26458	1.73833	1.25473e-06	TRUE	TRUE	110112	5.90145
594.1	Calculus of kidney	trend	m1	5yr	Phecode utilization	presence	ED_primary		genitourinary	OR	1.12525	0.0246708	1.07213	1.18099	1.72668e-06	TRUE	TRUE	222109	5.76279
594.1	Calculus of kidney	trend	m3	5yr	Phecode utilization	presence	ED_primary		genitourinary	OR	1.09874	0.0256884	1.04479	1.15548	0.000246686	TRUE	TRUE	222109	3.60786
594.1	Calculus of kidney	trend	m4	5yr	Phecode utilization	presence	ED_primary		genitourinary	OR	1.04947	0.0276912	0.994034	1.10801	0.0811819	FALSE	FALSE	222109	1.09054
594.1	Calculus of kidney	trend	unadjusted	5yr	Phecode utilization	presence	ED_primary		genitourinary	ca_z	4.79226				1.64911e-06	TRUE	TRUE	222109	5.78275
594.1	Calculus of kidney	AHI≥15 vs <15	m1	5yr	Phecode utilization	presence	ED_secondary		genitourinary	OR	1.1756	0.0614145	1.04227	1.32597	0.00843445	FALSE	TRUE	222109	2.07394
594.1	Calculus of kidney	AHI≥15 vs <15	m3	5yr	Phecode utilization	presence	ED_secondary		genitourinary	OR	1.09576	0.0629132	0.968647	1.23956	0.146051	FALSE	FALSE	222109	0.835497
594.1	Calculus of kidney	AHI≥15 vs <15	m4	5yr	Phecode utilization	presence	ED_secondary		genitourinary	OR	0.979405	0.0656839	0.861097	1.11397	0.751376	FALSE	FALSE	222109	0.124143
594.1	Calculus of kidney	AHI≥15 vs <15	unadjusted	5yr	Phecode utilization	presence	ED_secondary		genitourinary	OR	1.1756	0.0614145	1.04227	1.32598	0.00923019	FALSE	TRUE	222109	2.03479
594.1	Calculus of kidney	AHI≥5 vs <5	m1	5yr	Phecode utilization	presence	ED_secondary		genitourinary	OR	1.20219	0.0719017	1.04417	1.38412	0.0104358	FALSE	TRUE	222109	1.98148
594.1	Calculus of kidney	AHI≥5 vs <5	m3	5yr	Phecode utilization	presence	ED_secondary		genitourinary	OR	1.04435	0.0735444	0.904161	1.20628	0.55514	FALSE	FALSE	222109	0.255598
594.1	Calculus of kidney	AHI≥5 vs <5	m4	5yr	Phecode utilization	presence	ED_secondary		genitourinary	OR	0.920952	0.0762108	0.79317	1.06932	0.279908	FALSE	FALSE	222109	0.552984
594.1	Calculus of kidney	AHI≥5 vs <5	unadjusted	5yr	Phecode utilization	presence	ED_secondary		genitourinary	OR	1.20219	0.0719017	1.04416	1.38413	0.00990856	FALSE	TRUE	222109	2.00399
594.1	Calculus of kidney	mild_vs_none	m1	5yr	Phecode utilization	presence	ED_secondary		genitourinary	OR	1.12821	0.0842483	0.956481	1.33076	0.152192	FALSE	FALSE	222109	0.817609
594.1	Calculus of kidney	mild_vs_none	m3	5yr	Phecode utilization	presence	ED_secondary		genitourinary	OR	0.988232	0.0850123	0.836559	1.16741	0.889256	FALSE	FALSE	222109	0.0509732
594.1	Calculus of kidney	mild_vs_none	m4	5yr	Phecode utilization	presence	ED_secondary		genitourinary	OR	0.915044	0.0858683	0.773305	1.08276	0.301163	FALSE	FALSE	222109	0.521198
594.1	Calculus of kidney	mild_vs_none	unadjusted	5yr	Phecode utilization	presence	ED_secondary		genitourinary	OR	1.12821	0.0842483	0.956478	1.33077	0.154244	FALSE	FALSE	127658	0.811793
594.1	Calculus of kidney	moderate_vs_none	m1	5yr	Phecode utilization	presence	ED_secondary		genitourinary	OR	1.21727	0.09115	1.01813	1.45538	0.031002	FALSE	TRUE	222109	1.50861
594.1	Calculus of kidney	moderate_vs_none	m3	5yr	Phecode utilization	presence	ED_secondary		genitourinary	OR	1.0255	0.0927713	0.855006	1.22999	0.786056	FALSE	FALSE	222109	0.104546
594.1	Calculus of kidney	moderate_vs_none	m4	5yr	Phecode utilization	presence	ED_secondary		genitourinary	OR	0.907066	0.0948437	0.753196	1.09237	0.303748	FALSE	FALSE	222109	0.517486
594.1	Calculus of kidney	moderate_vs_none	unadjusted	5yr	Phecode utilization	presence	ED_secondary		genitourinary	OR	1.21727	0.09115	1.01812	1.45538	0.0341525	FALSE	FALSE	105575	1.46658
594.1	Calculus of kidney	omnibus	m1	5yr	Phecode utilization	presence	ED_secondary		genitourinary	wald_chi2	9.27135				0.0258925	FALSE	TRUE	222109	1.58683
594.1	Calculus of kidney	omnibus	m3	5yr	Phecode utilization	presence	ED_secondary		genitourinary	wald_chi2	3.83558				0.279775	FALSE	FALSE	222109	0.553192
594.1	Calculus of kidney	omnibus	m4	5yr	Phecode utilization	presence	ED_secondary		genitourinary	wald_chi2	1.44202				0.695716	FALSE	FALSE	222109	0.157568
594.1	Calculus of kidney	omnibus	unadjusted	5yr	Phecode utilization	presence	ED_secondary		genitourinary	cramers_v	0.00647197				0.025518	FALSE	TRUE	222109	1.59315
594.1	Calculus of kidney	severe_vs_none	m1	5yr	Phecode utilization	presence	ED_secondary		genitourinary	OR	1.28876	0.0876915	1.08524	1.53043	0.00381769	FALSE	TRUE	222109	2.4182
594.1	Calculus of kidney	severe_vs_none	m3	5yr	Phecode utilization	presence	ED_secondary		genitourinary	OR	1.15137	0.0903951	0.964433	1.37455	0.118918	FALSE	FALSE	222109	0.924754
594.1	Calculus of kidney	severe_vs_none	m4	5yr	Phecode utilization	presence	ED_secondary		genitourinary	OR	0.948976	0.0960893	0.786075	1.14564	0.585734	FALSE	FALSE	222109	0.232299
594.1	Calculus of kidney	severe_vs_none	unadjusted	5yr	Phecode utilization	presence	ED_secondary		genitourinary	OR	1.28876	0.0876915	1.08524	1.53044	0.00414811	FALSE	TRUE	110112	2.38215
594.1	Calculus of kidney	trend	m1	5yr	Phecode utilization	presence	ED_secondary		genitourinary	OR	1.08649	0.027484	1.02951	1.14662	0.00254359	FALSE	TRUE	222109	2.59455
594.1	Calculus of kidney	trend	m3	5yr	Phecode utilization	presence	ED_secondary		genitourinary	OR	1.04877	0.0289211	0.990976	1.10994	0.0996537	FALSE	FALSE	222109	1.00151
594.1	Calculus of kidney	trend	m4	5yr	Phecode utilization	presence	ED_secondary		genitourinary	OR	0.985445	0.0308038	0.92771	1.04677	0.634087	FALSE	FALSE	222109	0.197851
594.1	Calculus of kidney	trend	unadjusted	5yr	Phecode utilization	presence	ED_secondary		genitourinary	ca_z	3.02097				0.00251962	FALSE	TRUE	222109	2.59866
594.1	Calculus of kidney	AHI≥15 vs <15	m1	5yr	Phecode utilization	presence	physician_primary		genitourinary	OR	1.01287	0.0463325	0.924946	1.10916	0.782508	FALSE	FALSE	222109	0.106511
594.1	Calculus of kidney	AHI≥15 vs <15	m3	5yr	Phecode utilization	presence	physician_primary		genitourinary	OR	0.927622	0.0475204	0.845126	1.01817	0.11387	FALSE	FALSE	222109	0.943589
594.1	Calculus of kidney	AHI≥15 vs <15	m4	5yr	Phecode utilization	presence	physician_primary		genitourinary	OR	0.853556	0.0497466	0.774261	0.940971	0.00145748	FALSE	TRUE	222109	2.8364
594.1	Calculus of kidney	AHI≥15 vs <15	unadjusted	5yr	Phecode utilization	presence	physician_primary		genitourinary	OR	1.01287	0.0463325	0.924944	1.10916	0.780879	FALSE	FALSE	222109	0.107416
594.1	Calculus of kidney	AHI≥5 vs <5	m1	5yr	Phecode utilization	presence	physician_primary		genitourinary	OR	1.12329	0.0528894	1.01268	1.24598	0.0279348	FALSE	TRUE	222109	1.55385
594.1	Calculus of kidney	AHI≥5 vs <5	m3	5yr	Phecode utilization	presence	physician_primary		genitourinary	OR	0.986818	0.0543212	0.887153	1.09768	0.807009	FALSE	FALSE	222109	0.0931218
594.1	Calculus of kidney	AHI≥5 vs <5	m4	5yr	Phecode utilization	presence	physician_primary		genitourinary	OR	0.908764	0.0565364	0.813443	1.01525	0.0906098	FALSE	FALSE	222109	1.04282
594.1	Calculus of kidney	AHI≥5 vs <5	unadjusted	5yr	Phecode utilization	presence	physician_primary		genitourinary	OR	1.12329	0.0528894	1.01268	1.24598	0.0286789	FALSE	TRUE	222109	1.54244
594.1	Calculus of kidney	mild_vs_none	m1	5yr	Phecode utilization	presence	physician_primary		genitourinary	OR	1.15945	0.061107	1.02858	1.30697	0.0154733	FALSE	TRUE	222109	1.81042
594.1	Calculus of kidney	mild_vs_none	m3	5yr	Phecode utilization	presence	physician_primary		genitourinary	OR	1.03794	0.0618089	0.919522	1.17162	0.546825	FALSE	FALSE	222109	0.262152
594.1	Calculus of kidney	mild_vs_none	m4	5yr	Phecode utilization	presence	physician_primary		genitourinary	OR	0.978287	0.0625478	0.865417	1.10588	0.72561	FALSE	FALSE	222109	0.139297
594.1	Calculus of kidney	mild_vs_none	unadjusted	5yr	Phecode utilization	presence	physician_primary		genitourinary	OR	1.15945	0.061107	1.02858	1.30698	0.0164228	FALSE	TRUE	127658	1.78455
594.1	Calculus of kidney	moderate_vs_none	m1	5yr	Phecode utilization	presence	physician_primary		genitourinary	OR	1.1592	0.067375	1.0158	1.32284	0.0283343	FALSE	TRUE	222109	1.54769
594.1	Calculus of kidney	moderate_vs_none	m3	5yr	Phecode utilization	presence	physician_primary		genitourinary	OR	0.991519	0.0688008	0.866439	1.13466	0.901482	FALSE	FALSE	222109	0.0450428
594.1	Calculus of kidney	moderate_vs_none	m4	5yr	Phecode utilization	presence	physician_primary		genitourinary	OR	0.902583	0.070517	0.786073	1.03636	0.146093	FALSE	FALSE	222109	0.83537
594.1	Calculus of kidney	moderate_vs_none	unadjusted	5yr	Phecode utilization	presence	physician_primary		genitourinary	OR	1.1592	0.067375	1.0158	1.32284	0.0296939	FALSE	TRUE	105575	1.52733
594.1	Calculus of kidney	omnibus	m1	5yr	Phecode utilization	presence	physician_primary		genitourinary	wald_chi2	8.24752				0.0411639	FALSE	TRUE	222109	1.38548
594.1	Calculus of kidney	omnibus	m3	5yr	Phecode utilization	presence	physician_primary		genitourinary	wald_chi2	4.45116				0.216688	FALSE	FALSE	222109	0.664165
594.1	Calculus of kidney	omnibus	m4	5yr	Phecode utilization	presence	physician_primary		genitourinary	wald_chi2	14.1229				0.00274258	FALSE	TRUE	222109	2.56184
594.1	Calculus of kidney	omnibus	unadjusted	5yr	Phecode utilization	presence	physician_primary		genitourinary	cramers_v	0.0060982				0.0409368	FALSE	TRUE	222109	1.38789
594.1	Calculus of kidney	severe_vs_none	m1	5yr	Phecode utilization	presence	physician_primary		genitourinary	OR	1.04177	0.0675351	0.91261	1.18921	0.54458	FALSE	FALSE	222109	0.263939
594.1	Calculus of kidney	severe_vs_none	m3	5yr	Phecode utilization	presence	physician_primary		genitourinary	OR	0.906048	0.0696014	0.790508	1.03848	0.156325	FALSE	FALSE	222109	0.805972
594.1	Calculus of kidney	severe_vs_none	m4	5yr	Phecode utilization	presence	physician_primary		genitourinary	OR	0.780611	0.0740998	0.675088	0.902627	0.000830265	FALSE	TRUE	222109	3.08078
594.1	Calculus of kidney	severe_vs_none	unadjusted	5yr	Phecode utilization	presence	physician_primary		genitourinary	OR	1.04177	0.0675351	0.912608	1.18921	0.565246	FALSE	FALSE	110112	0.247763
594.1	Calculus of kidney	trend	m1	5yr	Phecode utilization	presence	physician_primary		genitourinary	OR	1.01296	0.0206784	0.972722	1.05485	0.533617	FALSE	FALSE	222109	0.27277
594.1	Calculus of kidney	trend	m3	5yr	Phecode utilization	presence	physician_primary		genitourinary	OR	0.966336	0.0216711	0.926151	1.00826	0.114071	FALSE	FALSE	222109	0.942825
594.1	Calculus of kidney	trend	m4	5yr	Phecode utilization	presence	physician_primary		genitourinary	OR	0.92094	0.0231756	0.880043	0.963736	0.000379746	FALSE	TRUE	222109	3.42051
594.1	Calculus of kidney	trend	unadjusted	5yr	Phecode utilization	presence	physician_primary		genitourinary	ca_z	0.622506				0.533609	FALSE	FALSE	222109	0.272777
594.1	Calculus of kidney	AHI≥15 vs <15	m1	5yr	Phecode utilization	presence	urgent_secondary		genitourinary	OR	1.15909	0.0725579	1.00544	1.33622	0.0418756	FALSE	FALSE	222109	1.37804
594.1	Calculus of kidney	AHI≥15 vs <15	m3	5yr	Phecode utilization	presence	urgent_secondary		genitourinary	OR	1.10579	0.0746122	0.955348	1.27992	0.177744	FALSE	FALSE	222109	0.750205
594.1	Calculus of kidney	AHI≥15 vs <15	m4	5yr	Phecode utilization	presence	urgent_secondary		genitourinary	OR	0.999437	0.0783795	0.857114	1.16539	0.994264	FALSE	FALSE	222109	0.00249837
594.1	Calculus of kidney	AHI≥15 vs <15	unadjusted	5yr	Phecode utilization	presence	urgent_secondary		genitourinary	OR	1.15909	0.0725579	1.00544	1.33623	0.0441685	FALSE	FALSE	222109	1.35489
594.1	Calculus of kidney	AHI≥5 vs <5	m1	5yr	Phecode utilization	presence	urgent_secondary		genitourinary	OR	1.30943	0.0868825	1.1044	1.55252	0.00191601	FALSE	TRUE	222109	2.7176
594.1	Calculus of kidney	AHI≥5 vs <5	m3	5yr	Phecode utilization	presence	urgent_secondary		genitourinary	OR	1.23167	0.0893496	1.03381	1.4674	0.0196955	FALSE	TRUE	222109	1.70563
594.1	Calculus of kidney	AHI≥5 vs <5	m4	5yr	Phecode utilization	presence	urgent_secondary		genitourinary	OR	1.11353	0.0929106	0.928149	1.33595	0.247094	FALSE	FALSE	222109	0.607138
594.1	Calculus of kidney	AHI≥5 vs <5	unadjusted	5yr	Phecode utilization	presence	urgent_secondary		genitourinary	OR	1.30943	0.0868825	1.1044	1.55252	0.00174942	FALSE	TRUE	222109	2.75711
594.1	Calculus of kidney	mild_vs_none	m1	5yr	Phecode utilization	presence	urgent_secondary		genitourinary	OR	1.28065	0.100058	1.05259	1.55812	0.0134272	FALSE	TRUE	222109	1.87202
594.1	Calculus of kidney	mild_vs_none	m3	5yr	Phecode utilization	presence	urgent_secondary		genitourinary	OR	1.21882	0.101273	0.999395	1.48643	0.0507031	FALSE	FALSE	222109	1.29497
594.1	Calculus of kidney	mild_vs_none	m4	5yr	Phecode utilization	presence	urgent_secondary		genitourinary	OR	1.13748	0.102474	0.930499	1.39049	0.208748	FALSE	FALSE	222109	0.680379
594.1	Calculus of kidney	mild_vs_none	unadjusted	5yr	Phecode utilization	presence	urgent_secondary		genitourinary	OR	1.28065	0.100058	1.05259	1.55812	0.0135716	FALSE	TRUE	127658	1.86737
594.1	Calculus of kidney	moderate_vs_none	m1	5yr	Phecode utilization	presence	urgent_secondary		genitourinary	OR	1.41308	0.107114	1.14549	1.74318	0.00124626	FALSE	TRUE	222109	2.90439
594.1	Calculus of kidney	moderate_vs_none	m3	5yr	Phecode utilization	presence	urgent_secondary		genitourinary	OR	1.31286	0.109637	1.059	1.62757	0.0130358	FALSE	TRUE	222109	1.88486
594.1	Calculus of kidney	moderate_vs_none	m4	5yr	Phecode utilization	presence	urgent_secondary		genitourinary	OR	1.1772	0.112513	0.944229	1.46764	0.14708	FALSE	FALSE	222109	0.832447
594.1	Calculus of kidney	moderate_vs_none	unadjusted	5yr	Phecode utilization	presence	urgent_secondary		genitourinary	OR	1.41308	0.107114	1.14549	1.74319	0.00137156	FALSE	TRUE	105575	2.86278
594.1	Calculus of kidney	omnibus	m1	5yr	Phecode utilization	presence	urgent_secondary		genitourinary	wald_chi2	11.1909				0.0107371	FALSE	TRUE	222109	1.96911
594.1	Calculus of kidney	omnibus	m3	5yr	Phecode utilization	presence	urgent_secondary		genitourinary	wald_chi2	6.63739				0.0843988	FALSE	FALSE	222109	1.07366
594.1	Calculus of kidney	omnibus	m4	5yr	Phecode utilization	presence	urgent_secondary		genitourinary	wald_chi2	4.28264				0.232517	FALSE	FALSE	222109	0.633545
594.1	Calculus of kidney	omnibus	unadjusted	5yr	Phecode utilization	presence	urgent_secondary		genitourinary	cramers_v	0.0071215				0.0103787	FALSE	TRUE	222109	1.98386
594.1	Calculus of kidney	severe_vs_none	m1	5yr	Phecode utilization	presence	urgent_secondary		genitourinary	OR	1.2543	0.107699	1.01561	1.54909	0.0353935	FALSE	FALSE	222109	1.45108
594.1	Calculus of kidney	severe_vs_none	m3	5yr	Phecode utilization	presence	urgent_secondary		genitourinary	OR	1.17364	0.111274	0.943665	1.45966	0.150187	FALSE	FALSE	222109	0.823367
594.1	Calculus of kidney	severe_vs_none	m4	5yr	Phecode utilization	presence	urgent_secondary		genitourinary	OR	0.988612	0.118757	0.78332	1.24771	0.923168	FALSE	FALSE	222109	0.0347192
594.1	Calculus of kidney	severe_vs_none	unadjusted	5yr	Phecode utilization	presence	urgent_secondary		genitourinary	OR	1.2543	0.107699	1.01561	1.54909	0.0395672	FALSE	FALSE	110112	1.40267
594.1	Calculus of kidney	trend	m1	5yr	Phecode utilization	presence	urgent_secondary		genitourinary	OR	1.07729	0.0324675	1.01088	1.14808	0.0218387	FALSE	TRUE	222109	1.66077
594.1	Calculus of kidney	trend	m3	5yr	Phecode utilization	presence	urgent_secondary		genitourinary	OR	1.05311	0.0339071	0.985397	1.12547	0.12698	FALSE	FALSE	222109	0.896263
594.1	Calculus of kidney	trend	m4	5yr	Phecode utilization	presence	urgent_secondary		genitourinary	OR	0.996609	0.0364451	0.927903	1.0704	0.925742	FALSE	FALSE	222109	0.0335101
594.1	Calculus of kidney	trend	unadjusted	5yr	Phecode utilization	presence	urgent_secondary		genitourinary	ca_z	2.29492				0.0217376	FALSE	TRUE	222109	1.66279
594.3	Calculus of ureter	AHI≥15 vs <15	m1	5yr	Phecode utilization	count_among_present	ED_primary		genitourinary	IRR	0.973016	0.0221186	0.931735	1.01613	0.216181	FALSE	FALSE	1198	0.665182
594.3	Calculus of ureter	AHI≥15 vs <15	m3	5yr	Phecode utilization	count_among_present	ED_primary		genitourinary	IRR	0.976726	0.0234068	0.93293	1.02258	0.31438	FALSE	FALSE	1198	0.502545
594.3	Calculus of ureter	AHI≥15 vs <15	m4	5yr	Phecode utilization	count_among_present	ED_primary		genitourinary	IRR	0.976114	0.0261893	0.927274	1.02753	0.355941	FALSE	FALSE	1198	0.448622
594.3	Calculus of ureter	AHI≥15 vs <15	unadjusted	5yr	Phecode utilization	count_among_present	ED_primary		genitourinary	rank_biserial	-0.0138149				0.571275	FALSE	FALSE	1198	0.243154
594.3	Calculus of ureter	AHI≥5 vs <5	m1	5yr	Phecode utilization	count_among_present	ED_primary		genitourinary	IRR	0.951023	0.0291126	0.898278	1.00687	0.084544	FALSE	FALSE	1198	1.07292
594.3	Calculus of ureter	AHI≥5 vs <5	m3	5yr	Phecode utilization	count_among_present	ED_primary		genitourinary	IRR	0.962105	0.027811	0.911066	1.016	0.164813	FALSE	FALSE	1198	0.783008
594.3	Calculus of ureter	AHI≥5 vs <5	m4	5yr	Phecode utilization	count_among_present	ED_primary		genitourinary	IRR	0.961322	0.0293633	0.907559	1.01827	0.179152	FALSE	FALSE	1198	0.746778
594.3	Calculus of ureter	AHI≥5 vs <5	unadjusted	5yr	Phecode utilization	count_among_present	ED_primary		genitourinary	rank_biserial	-0.0261555				0.369738	FALSE	FALSE	1198	0.432106
594.3	Calculus of ureter	mild_vs_none	m1	5yr	Phecode utilization	count_among_present	ED_primary		genitourinary	IRR	0.955699	0.0320055	0.89759	1.01757	0.156848	FALSE	FALSE	1198	0.804521
594.3	Calculus of ureter	mild_vs_none	m3	5yr	Phecode utilization	count_among_present	ED_primary		genitourinary	IRR	0.967956	0.0310026	0.910891	1.0286	0.29349	FALSE	FALSE	1198	0.532407
594.3	Calculus of ureter	mild_vs_none	m4	5yr	Phecode utilization	count_among_present	ED_primary		genitourinary	IRR	0.967492	0.0312537	0.910006	1.02861	0.290328	FALSE	FALSE	1198	0.537112
594.3	Calculus of ureter	mild_vs_none	unadjusted	5yr	Phecode utilization	count_among_present	ED_primary		genitourinary	rank_biserial	-0.0236901				0.482371	FALSE	FALSE	652	0.316618
594.3	Calculus of ureter	moderate_vs_none	m1	5yr	Phecode utilization	count_among_present	ED_primary		genitourinary	IRR	0.940496	0.0378402	0.873268	1.0129	0.10497	FALSE	FALSE	1198	0.978935
594.3	Calculus of ureter	moderate_vs_none	m3	5yr	Phecode utilization	count_among_present	ED_primary		genitourinary	IRR	0.945547	0.0374767	0.878583	1.01761	0.135163	FALSE	FALSE	1198	0.869142
594.3	Calculus of ureter	moderate_vs_none	m4	5yr	Phecode utilization	count_among_present	ED_primary		genitourinary	IRR	0.944627	0.0397487	0.873829	1.02116	0.151823	FALSE	FALSE	1198	0.818663
594.3	Calculus of ureter	moderate_vs_none	unadjusted	5yr	Phecode utilization	count_among_present	ED_primary		genitourinary	rank_biserial	-0.0544718				0.131741	FALSE	FALSE	527	0.880278
594.3	Calculus of ureter	omnibus	m1	5yr	Phecode utilization	count_among_present	ED_primary		genitourinary	wald_chi2	3.11263				0.374584	FALSE	FALSE	1198	0.42645
594.3	Calculus of ureter	omnibus	m3	5yr	Phecode utilization	count_among_present	ED_primary		genitourinary	wald_chi2	2.32551				0.507652	FALSE	FALSE	1198	0.294434
594.3	Calculus of ureter	omnibus	m4	5yr	Phecode utilization	count_among_present	ED_primary		genitourinary	wald_chi2	2.17482				0.536925	FALSE	FALSE	1198	0.270086
594.3	Calculus of ureter	omnibus	unadjusted	5yr	Phecode utilization	count_among_present	ED_primary		genitourinary	epsilon2	-1.46803e-05				0.394336	FALSE	FALSE	1198	0.404134
594.3	Calculus of ureter	severe_vs_none	m1	5yr	Phecode utilization	count_among_present	ED_primary		genitourinary	IRR	0.954249	0.032286	0.895736	1.01659	0.146926	FALSE	FALSE	1198	0.832902
594.3	Calculus of ureter	severe_vs_none	m3	5yr	Phecode utilization	count_among_present	ED_primary		genitourinary	IRR	0.969214	0.0309822	0.912111	1.02989	0.312843	FALSE	FALSE	1198	0.504673
594.3	Calculus of ureter	severe_vs_none	m4	5yr	Phecode utilization	count_among_present	ED_primary		genitourinary	IRR	0.967785	0.0342885	0.904883	1.03506	0.339581	FALSE	FALSE	1198	0.469056
594.3	Calculus of ureter	severe_vs_none	unadjusted	5yr	Phecode utilization	count_among_present	ED_primary		genitourinary	rank_biserial	-0.00390036				0.915902	FALSE	FALSE	555	0.0381508
594.3	Calculus of ureter	trend	m1	5yr	Phecode utilization	count_among_present	ED_primary		genitourinary	IRR	0.985156	0.0101761	0.965702	1.005	0.141655	FALSE	FALSE	1198	0.84877
594.3	Calculus of ureter	trend	m3	5yr	Phecode utilization	count_among_present	ED_primary		genitourinary	IRR	0.989033	0.0101494	0.969553	1.0089	0.277244	FALSE	FALSE	1198	0.557138
594.3	Calculus of ureter	trend	m4	5yr	Phecode utilization	count_among_present	ED_primary		genitourinary	IRR	0.988527	0.0114966	0.966502	1.01105	0.31553	FALSE	FALSE	1198	0.500959
594.3	Calculus of ureter	trend	unadjusted	5yr	Phecode utilization	count_among_present	ED_primary		genitourinary	spearman_rho	-0.0102035				0.724235	FALSE	FALSE	1198	0.14012
594.3	Calculus of ureter	AHI≥15 vs <15	m1	5yr	Phecode utilization	count_among_present	physician_primary		genitourinary	IRR	1.00623	0.0398647	0.930601	1.088	0.876241	FALSE	FALSE	655	0.0573766
594.3	Calculus of ureter	AHI≥15 vs <15	m3	5yr	Phecode utilization	count_among_present	physician_primary		genitourinary	IRR	1.00099	0.0396151	0.926208	1.08181	0.980111	FALSE	FALSE	655	0.00872481
594.3	Calculus of ureter	AHI≥15 vs <15	m4	5yr	Phecode utilization	count_among_present	physician_primary		genitourinary	IRR	0.996688	0.0429242	0.916267	1.08417	0.938393	FALSE	FALSE	655	0.0276152
594.3	Calculus of ureter	AHI≥15 vs <15	unadjusted	5yr	Phecode utilization	count_among_present	physician_primary		genitourinary	rank_biserial	-0.0237388				0.526322	FALSE	FALSE	655	0.278749
594.3	Calculus of ureter	AHI≥5 vs <5	m1	5yr	Phecode utilization	count_among_present	physician_primary		genitourinary	IRR	0.962554	0.0449748	0.881338	1.05125	0.396108	FALSE	FALSE	655	0.402186
594.3	Calculus of ureter	AHI≥5 vs <5	m3	5yr	Phecode utilization	count_among_present	physician_primary		genitourinary	IRR	0.931634	0.0449054	0.853143	1.01735	0.114801	FALSE	FALSE	655	0.940054
594.3	Calculus of ureter	AHI≥5 vs <5	m4	5yr	Phecode utilization	count_among_present	physician_primary		genitourinary	IRR	0.925171	0.0463912	0.844761	1.01324	0.0936346	FALSE	FALSE	655	1.02856
594.3	Calculus of ureter	AHI≥5 vs <5	unadjusted	5yr	Phecode utilization	count_among_present	physician_primary		genitourinary	rank_biserial	-0.0795417				0.0784049	FALSE	FALSE	655	1.10566
594.3	Calculus of ureter	mild_vs_none	m1	5yr	Phecode utilization	count_among_present	physician_primary		genitourinary	IRR	0.944368	0.0514918	0.853712	1.04465	0.2663	FALSE	FALSE	655	0.574628
594.3	Calculus of ureter	mild_vs_none	m3	5yr	Phecode utilization	count_among_present	physician_primary		genitourinary	IRR	0.909147	0.0508434	0.822917	1.00441	0.0610171	FALSE	FALSE	655	1.21455
594.3	Calculus of ureter	mild_vs_none	m4	5yr	Phecode utilization	count_among_present	physician_primary		genitourinary	IRR	0.907974	0.0509607	0.821667	1.00335	0.058173	FALSE	FALSE	655	1.23528
594.3	Calculus of ureter	mild_vs_none	unadjusted	5yr	Phecode utilization	count_among_present	physician_primary		genitourinary	rank_biserial	-0.087963				0.0985599	FALSE	FALSE	339	1.0063
594.3	Calculus of ureter	moderate_vs_none	m1	5yr	Phecode utilization	count_among_present	physician_primary		genitourinary	IRR	0.944391	0.055523	0.847014	1.05296	0.302784	FALSE	FALSE	655	0.518867
594.3	Calculus of ureter	moderate_vs_none	m3	5yr	Phecode utilization	count_among_present	physician_primary		genitourinary	IRR	0.918819	0.0546413	0.825504	1.02268	0.121265	FALSE	FALSE	655	0.916264
594.3	Calculus of ureter	moderate_vs_none	m4	5yr	Phecode utilization	count_among_present	physician_primary		genitourinary	IRR	0.914811	0.0566029	0.81875	1.02214	0.115714	FALSE	FALSE	655	0.936614
594.3	Calculus of ureter	moderate_vs_none	unadjusted	5yr	Phecode utilization	count_among_present	physician_primary		genitourinary	rank_biserial	-0.105903				0.0588083	FALSE	FALSE	296	1.23056
594.3	Calculus of ureter	omnibus	m1	5yr	Phecode utilization	count_among_present	physician_primary		genitourinary	wald_chi2	2.16713				0.538453	FALSE	FALSE	655	0.268852
594.3	Calculus of ureter	omnibus	m3	5yr	Phecode utilization	count_among_present	physician_primary		genitourinary	wald_chi2	4.30947				0.229928	FALSE	FALSE	655	0.638408
594.3	Calculus of ureter	omnibus	m4	5yr	Phecode utilization	count_among_present	physician_primary		genitourinary	wald_chi2	4.40063				0.221327	FALSE	FALSE	655	0.654966
594.3	Calculus of ureter	omnibus	unadjusted	5yr	Phecode utilization	count_among_present	physician_primary		genitourinary	epsilon2	0.00239011				0.207353	FALSE	FALSE	655	0.68329
594.3	Calculus of ureter	severe_vs_none	m1	5yr	Phecode utilization	count_among_present	physician_primary		genitourinary	IRR	1.00118	0.0597051	0.890615	1.12547	0.984278	FALSE	FALSE	655	0.00688232
594.3	Calculus of ureter	severe_vs_none	m3	5yr	Phecode utilization	count_among_present	physician_primary		genitourinary	IRR	0.970248	0.0609666	0.86097	1.0934	0.620311	FALSE	FALSE	655	0.207391
594.3	Calculus of ureter	severe_vs_none	m4	5yr	Phecode utilization	count_among_present	physician_primary		genitourinary	IRR	0.964159	0.0657232	0.847627	1.09671	0.578654	FALSE	FALSE	655	0.237581
594.3	Calculus of ureter	severe_vs_none	unadjusted	5yr	Phecode utilization	count_among_present	physician_primary		genitourinary	rank_biserial	-0.0450965				0.427363	FALSE	FALSE	308	0.369203
594.3	Calculus of ureter	trend	m1	5yr	Phecode utilization	count_among_present	physician_primary		genitourinary	IRR	1.00251	0.0192623	0.965365	1.04108	0.896543	FALSE	FALSE	655	0.0474289
594.3	Calculus of ureter	trend	m3	5yr	Phecode utilization	count_among_present	physician_primary		genitourinary	IRR	0.996162	0.0197332	0.958369	1.03544	0.845485	FALSE	FALSE	655	0.0728943
594.3	Calculus of ureter	trend	m4	5yr	Phecode utilization	count_among_present	physician_primary		genitourinary	IRR	0.993494	0.0215649	0.952377	1.03638	0.762119	FALSE	FALSE	655	0.117977
594.3	Calculus of ureter	trend	unadjusted	5yr	Phecode utilization	count_among_present	physician_primary		genitourinary	spearman_rho	-0.0300657				0.442383	FALSE	FALSE	655	0.354201
594.3	Calculus of ureter	AHI≥15 vs <15	m1	5yr	Phecode utilization	presence	ED_primary		genitourinary	OR	1.13261	0.0581701	1.01057	1.26939	0.0322978	FALSE	FALSE	222109	1.49083
594.3	Calculus of ureter	AHI≥15 vs <15	m3	5yr	Phecode utilization	presence	ED_primary		genitourinary	OR	1.01678	0.0598065	0.904317	1.14323	0.780797	FALSE	FALSE	222109	0.107462
594.3	Calculus of ureter	AHI≥15 vs <15	m4	5yr	Phecode utilization	presence	ED_primary		genitourinary	OR	0.931447	0.0629171	0.823385	1.05369	0.259012	FALSE	FALSE	222109	0.586681
594.3	Calculus of ureter	AHI≥15 vs <15	unadjusted	5yr	Phecode utilization	presence	ED_primary		genitourinary	OR	1.13261	0.0581702	1.01057	1.26939	0.0324739	FALSE	FALSE	222109	1.48847
594.3	Calculus of ureter	AHI≥5 vs <5	m1	5yr	Phecode utilization	presence	ED_primary		genitourinary	OR	1.30432	0.0694939	1.13824	1.49465	0.000131764	TRUE	TRUE	222109	3.8802
594.3	Calculus of ureter	AHI≥5 vs <5	m3	5yr	Phecode utilization	presence	ED_primary		genitourinary	OR	1.16458	0.0715509	1.0122	1.33991	0.0332172	FALSE	FALSE	222109	1.47864
594.3	Calculus of ureter	AHI≥5 vs <5	m4	5yr	Phecode utilization	presence	ED_primary		genitourinary	OR	1.07345	0.0744945	0.927626	1.2422	0.341361	FALSE	FALSE	222109	0.466786
594.3	Calculus of ureter	AHI≥5 vs <5	unadjusted	5yr	Phecode utilization	presence	ED_primary		genitourinary	OR	1.30432	0.069494	1.13823	1.49465	0.000107035	TRUE	TRUE	222109	3.97047
594.3	Calculus of ureter	mild_vs_none	m1	5yr	Phecode utilization	presence	ED_primary		genitourinary	OR	1.29728	0.0797939	1.10947	1.51689	0.00110709	FALSE	TRUE	222109	2.95582
594.3	Calculus of ureter	mild_vs_none	m3	5yr	Phecode utilization	presence	ED_primary		genitourinary	OR	1.20454	0.0808351	1.02805	1.41133	0.0213225	FALSE	FALSE	222109	1.67116
594.3	Calculus of ureter	mild_vs_none	m4	5yr	Phecode utilization	presence	ED_primary		genitourinary	OR	1.13791	0.0818067	0.969332	1.3358	0.114287	FALSE	FALSE	222109	0.942002
594.3	Calculus of ureter	mild_vs_none	unadjusted	5yr	Phecode utilization	presence	ED_primary		genitourinary	OR	1.29728	0.079794	1.10946	1.5169	0.0010913	FALSE	TRUE	127658	2.96206
594.3	Calculus of ureter	moderate_vs_none	m1	5yr	Phecode utilization	presence	ED_primary		genitourinary	OR	1.30483	0.0873572	1.0995	1.54851	0.00232055	FALSE	TRUE	222109	2.63441
594.3	Calculus of ureter	moderate_vs_none	m3	5yr	Phecode utilization	presence	ED_primary		genitourinary	OR	1.16349	0.0894734	0.976345	1.38651	0.0905682	FALSE	FALSE	222109	1.04302
594.3	Calculus of ureter	moderate_vs_none	m4	5yr	Phecode utilization	presence	ED_primary		genitourinary	OR	1.06271	0.0917642	0.887775	1.2721	0.507481	FALSE	FALSE	222109	0.29458
594.3	Calculus of ureter	moderate_vs_none	unadjusted	5yr	Phecode utilization	presence	ED_primary		genitourinary	OR	1.30483	0.0873573	1.0995	1.54851	0.00264165	FALSE	TRUE	105575	2.57813
594.3	Calculus of ureter	omnibus	m1	5yr	Phecode utilization	presence	ED_primary		genitourinary	wald_chi2	14.6428				0.00214879	FALSE	TRUE	222109	2.66781
594.3	Calculus of ureter	omnibus	m3	5yr	Phecode utilization	presence	ED_primary		genitourinary	wald_chi2	5.6559				0.129606	FALSE	FALSE	222109	0.887376
594.3	Calculus of ureter	omnibus	m4	5yr	Phecode utilization	presence	ED_primary		genitourinary	wald_chi2	5.21434				0.156759	FALSE	FALSE	222109	0.804769
594.3	Calculus of ureter	omnibus	unadjusted	5yr	Phecode utilization	presence	ED_primary		genitourinary	cramers_v	0.00814313				0.0020643	FALSE	TRUE	222109	2.68523
594.3	Calculus of ureter	severe_vs_none	m1	5yr	Phecode utilization	presence	ED_primary		genitourinary	OR	1.3134	0.0851618	1.1115	1.55198	0.00136855	FALSE	TRUE	222109	2.86374
594.3	Calculus of ureter	severe_vs_none	m3	5yr	Phecode utilization	presence	ED_primary		genitourinary	OR	1.10913	0.0879741	0.933466	1.31785	0.239061	FALSE	FALSE	222109	0.621492
594.3	Calculus of ureter	severe_vs_none	m4	5yr	Phecode utilization	presence	ED_primary		genitourinary	OR	0.96101	0.0940994	0.799154	1.15565	0.672556	FALSE	FALSE	222109	0.172271
594.3	Calculus of ureter	severe_vs_none	unadjusted	5yr	Phecode utilization	presence	ED_primary		genitourinary	OR	1.3134	0.0851619	1.11149	1.55199	0.00152697	FALSE	TRUE	110112	2.81617
594.3	Calculus of ureter	trend	m1	5yr	Phecode utilization	presence	ED_primary		genitourinary	OR	1.08171	0.0259994	1.02797	1.13826	0.00252049	FALSE	TRUE	222109	2.59852
594.3	Calculus of ureter	trend	m3	5yr	Phecode utilization	presence	ED_primary		genitourinary	OR	1.02337	0.0270363	0.970556	1.07906	0.392796	FALSE	FALSE	222109	0.405833
594.3	Calculus of ureter	trend	m4	5yr	Phecode utilization	presence	ED_primary		genitourinary	OR	0.976813	0.0291012	0.922657	1.03415	0.420148	FALSE	FALSE	222109	0.376598
594.3	Calculus of ureter	trend	unadjusted	5yr	Phecode utilization	presence	ED_primary		genitourinary	ca_z	3.02344				0.00249917	FALSE	TRUE	222109	2.6022
594.3	Calculus of ureter	AHI≥15 vs <15	m1	5yr	Phecode utilization	presence	physician_primary		genitourinary	OR	1.26075	0.0783127	1.08136	1.46991	0.00308888	FALSE	TRUE	222109	2.5102
594.3	Calculus of ureter	AHI≥15 vs <15	m3	5yr	Phecode utilization	presence	physician_primary		genitourinary	OR	1.13569	0.0803634	0.970183	1.32943	0.113355	FALSE	FALSE	222109	0.945561
594.3	Calculus of ureter	AHI≥15 vs <15	m4	5yr	Phecode utilization	presence	physician_primary		genitourinary	OR	1.03404	0.0843409	0.876487	1.21991	0.691465	FALSE	FALSE	222109	0.16023
594.3	Calculus of ureter	AHI≥15 vs <15	unadjusted	5yr	Phecode utilization	presence	physician_primary		genitourinary	OR	1.26075	0.0783127	1.08136	1.46991	0.00337624	FALSE	TRUE	222109	2.47157
594.3	Calculus of ureter	AHI≥5 vs <5	m1	5yr	Phecode utilization	presence	physician_primary		genitourinary	OR	1.33308	0.0944677	1.10776	1.60423	0.0023403	FALSE	TRUE	222109	2.63073
594.3	Calculus of ureter	AHI≥5 vs <5	m3	5yr	Phecode utilization	presence	physician_primary		genitourinary	OR	1.16392	0.0968995	0.96259	1.40735	0.117236	FALSE	FALSE	222109	0.93094
594.3	Calculus of ureter	AHI≥5 vs <5	m4	5yr	Phecode utilization	presence	physician_primary		genitourinary	OR	1.0522	0.100608	0.863899	1.28156	0.612998	FALSE	FALSE	222109	0.212541
594.3	Calculus of ureter	AHI≥5 vs <5	unadjusted	5yr	Phecode utilization	presence	physician_primary		genitourinary	OR	1.33308	0.0944677	1.10775	1.60423	0.0020828	FALSE	TRUE	222109	2.68135
594.3	Calculus of ureter	mild_vs_none	m1	5yr	Phecode utilization	presence	physician_primary		genitourinary	OR	1.2251	0.110019	0.987469	1.51992	0.0649866	FALSE	FALSE	222109	1.18718
594.3	Calculus of ureter	mild_vs_none	m3	5yr	Phecode utilization	presence	physician_primary		genitourinary	OR	1.10819	0.11119	0.89119	1.37803	0.355529	FALSE	FALSE	222109	0.449125
594.3	Calculus of ureter	mild_vs_none	m4	5yr	Phecode utilization	presence	physician_primary		genitourinary	OR	1.04015	0.112381	0.834518	1.29644	0.726154	FALSE	FALSE	222109	0.138971
594.3	Calculus of ureter	mild_vs_none	unadjusted	5yr	Phecode utilization	presence	physician_primary		genitourinary	OR	1.2251	0.110019	0.987466	1.51992	0.0721841	FALSE	FALSE	127658	1.14156
594.3	Calculus of ureter	moderate_vs_none	m1	5yr	Phecode utilization	presence	physician_primary		genitourinary	OR	1.4247	0.116457	1.13395	1.78999	0.0023704	FALSE	TRUE	222109	2.62518
594.3	Calculus of ureter	moderate_vs_none	m3	5yr	Phecode utilization	presence	physician_primary		genitourinary	OR	1.22522	0.118985	0.970362	1.54701	0.087802	FALSE	FALSE	222109	1.0565
594.3	Calculus of ureter	moderate_vs_none	m4	5yr	Phecode utilization	presence	physician_primary		genitourinary	OR	1.1076	0.121911	0.87219	1.40654	0.401886	FALSE	FALSE	222109	0.395898
594.3	Calculus of ureter	moderate_vs_none	unadjusted	5yr	Phecode utilization	presence	physician_primary		genitourinary	OR	1.4247	0.116457	1.13395	1.79	0.0026307	FALSE	TRUE	105575	2.57993
594.3	Calculus of ureter	omnibus	m1	5yr	Phecode utilization	presence	physician_primary		genitourinary	wald_chi2	11.8177				0.00803433	FALSE	TRUE	222109	2.09505
594.3	Calculus of ureter	omnibus	m3	5yr	Phecode utilization	presence	physician_primary		genitourinary	wald_chi2	3.3974				0.334315	FALSE	FALSE	222109	0.475844
594.3	Calculus of ureter	omnibus	m4	5yr	Phecode utilization	presence	physician_primary		genitourinary	wald_chi2	0.926114				0.819122	FALSE	FALSE	222109	0.0866516
594.3	Calculus of ureter	omnibus	unadjusted	5yr	Phecode utilization	presence	physician_primary		genitourinary	cramers_v	0.00732192				0.00770726	FALSE	TRUE	222109	2.1131
594.3	Calculus of ureter	severe_vs_none	m1	5yr	Phecode utilization	presence	physician_primary		genitourinary	OR	1.39617	0.114363	1.11582	1.74697	0.00352047	FALSE	TRUE	222109	2.4534
594.3	Calculus of ureter	severe_vs_none	m3	5yr	Phecode utilization	presence	physician_primary		genitourinary	OR	1.18761	0.117931	0.94252	1.49643	0.144843	FALSE	FALSE	222109	0.839103
594.3	Calculus of ureter	severe_vs_none	m4	5yr	Phecode utilization	presence	physician_primary		genitourinary	OR	1.01166	0.125869	0.790486	1.29471	0.926626	FALSE	FALSE	222109	0.0330955
594.3	Calculus of ureter	severe_vs_none	unadjusted	5yr	Phecode utilization	presence	physician_primary		genitourinary	OR	1.39617	0.114363	1.11581	1.74697	0.00406125	FALSE	TRUE	110112	2.39134
594.3	Calculus of ureter	trend	m1	5yr	Phecode utilization	presence	physician_primary		genitourinary	OR	1.11819	0.0350773	1.0439	1.19777	0.001449	FALSE	TRUE	222109	2.83893
594.3	Calculus of ureter	trend	m3	5yr	Phecode utilization	presence	physician_primary		genitourinary	OR	1.06116	0.0366133	0.987682	1.14011	0.104925	FALSE	FALSE	222109	0.97912
594.3	Calculus of ureter	trend	m4	5yr	Phecode utilization	presence	physician_primary		genitourinary	OR	1.00803	0.039274	0.93335	1.08869	0.838571	FALSE	FALSE	222109	0.0764599
594.3	Calculus of ureter	trend	unadjusted	5yr	Phecode utilization	presence	physician_primary		genitourinary	ca_z	3.19024				0.00142156	FALSE	TRUE	222109	2.84724
595	Hydronephrosis	AHI≥15 vs <15	m1	5yr	Phecode utilization	count_among_present	ED_primary		genitourinary	IRR	1.05354	0.0534731	0.948717	1.16996	0.329338	FALSE	FALSE	1732	0.482358
595	Hydronephrosis	AHI≥15 vs <15	m3	5yr	Phecode utilization	count_among_present	ED_primary		genitourinary	IRR	1.05816	0.0534126	0.952988	1.17494	0.289856	FALSE	FALSE	1732	0.537817
595	Hydronephrosis	AHI≥15 vs <15	m4	5yr	Phecode utilization	count_among_present	ED_primary		genitourinary	IRR	1.05391	0.0520692	0.951662	1.16715	0.313242	FALSE	FALSE	1732	0.50412
595	Hydronephrosis	AHI≥15 vs <15	unadjusted	5yr	Phecode utilization	count_among_present	ED_primary		genitourinary	rank_biserial	0.011253				0.594231	FALSE	FALSE	1732	0.226044
595	Hydronephrosis	AHI≥5 vs <5	m1	5yr	Phecode utilization	count_among_present	ED_primary		genitourinary	IRR	1.00688	0.0386453	0.933433	1.08611	0.859164	FALSE	FALSE	1732	0.0659237
595	Hydronephrosis	AHI≥5 vs <5	m3	5yr	Phecode utilization	count_among_present	ED_primary		genitourinary	IRR	1.00708	0.0351584	0.940021	1.07892	0.840947	FALSE	FALSE	1732	0.0752314
595	Hydronephrosis	AHI≥5 vs <5	m4	5yr	Phecode utilization	count_among_present	ED_primary		genitourinary	IRR	0.997814	0.032464	0.936303	1.06337	0.946267	FALSE	FALSE	1732	0.0239865
595	Hydronephrosis	AHI≥5 vs <5	unadjusted	5yr	Phecode utilization	count_among_present	ED_primary		genitourinary	rank_biserial	-0.0307983				0.217497	FALSE	FALSE	1732	0.662546
595	Hydronephrosis	mild_vs_none	m1	5yr	Phecode utilization	count_among_present	ED_primary		genitourinary	IRR	0.966899	0.0273064	0.916511	1.02006	0.217676	FALSE	FALSE	1732	0.662188
595	Hydronephrosis	mild_vs_none	m3	5yr	Phecode utilization	count_among_present	ED_primary		genitourinary	IRR	0.966084	0.0286436	0.913342	1.02187	0.228349	FALSE	FALSE	1732	0.641401
595	Hydronephrosis	mild_vs_none	m4	5yr	Phecode utilization	count_among_present	ED_primary		genitourinary	IRR	0.961811	0.0297087	0.907406	1.01948	0.189979	FALSE	FALSE	1732	0.721295
595	Hydronephrosis	mild_vs_none	unadjusted	5yr	Phecode utilization	count_among_present	ED_primary		genitourinary	rank_biserial	-0.0511577				0.0767192	FALSE	FALSE	928	1.1151
595	Hydronephrosis	moderate_vs_none	m1	5yr	Phecode utilization	count_among_present	ED_primary		genitourinary	IRR	1.07578	0.100072	0.884182	1.3089	0.465434	FALSE	FALSE	1732	0.332142
595	Hydronephrosis	moderate_vs_none	m3	5yr	Phecode utilization	count_among_present	ED_primary		genitourinary	IRR	1.08059	0.0965856	0.894225	1.30579	0.422285	FALSE	FALSE	1732	0.374394
595	Hydronephrosis	moderate_vs_none	m4	5yr	Phecode utilization	count_among_present	ED_primary		genitourinary	IRR	1.07169	0.0916795	0.89543	1.28265	0.450124	FALSE	FALSE	1732	0.346668
595	Hydronephrosis	moderate_vs_none	unadjusted	5yr	Phecode utilization	count_among_present	ED_primary		genitourinary	rank_biserial	-0.0233501				0.459093	FALSE	FALSE	800	0.3381
595	Hydronephrosis	omnibus	m1	5yr	Phecode utilization	count_among_present	ED_primary		genitourinary	wald_chi2	2.5396				0.468177	FALSE	FALSE	1732	0.32959
595	Hydronephrosis	omnibus	m3	5yr	Phecode utilization	count_among_present	ED_primary		genitourinary	wald_chi2	2.33569				0.505719	FALSE	FALSE	1732	0.296091
595	Hydronephrosis	omnibus	m4	5yr	Phecode utilization	count_among_present	ED_primary		genitourinary	wald_chi2	2.31027				0.510557	FALSE	FALSE	1732	0.291956
595	Hydronephrosis	omnibus	unadjusted	5yr	Phecode utilization	count_among_present	ED_primary		genitourinary	epsilon2	0.000282558				0.322288	FALSE	FALSE	1732	0.491756
595	Hydronephrosis	severe_vs_none	m1	5yr	Phecode utilization	count_among_present	ED_primary		genitourinary	IRR	0.991873	0.0300836	0.93508	1.05211	0.786194	FALSE	FALSE	1732	0.10447
595	Hydronephrosis	severe_vs_none	m3	5yr	Phecode utilization	count_among_present	ED_primary		genitourinary	IRR	0.99237	0.0336959	0.928949	1.06012	0.820188	FALSE	FALSE	1732	0.0860867
595	Hydronephrosis	severe_vs_none	m4	5yr	Phecode utilization	count_among_present	ED_primary		genitourinary	IRR	0.980095	0.0385334	0.9088	1.05698	0.601819	FALSE	FALSE	1732	0.220534
595	Hydronephrosis	severe_vs_none	unadjusted	5yr	Phecode utilization	count_among_present	ED_primary		genitourinary	rank_biserial	-0.0116437				0.713057	FALSE	FALSE	806	0.146876
595	Hydronephrosis	trend	m1	5yr	Phecode utilization	count_among_present	ED_primary		genitourinary	IRR	1.0095	0.0140779	0.982026	1.03774	0.501818	FALSE	FALSE	1732	0.299454
595	Hydronephrosis	trend	m3	5yr	Phecode utilization	count_among_present	ED_primary		genitourinary	IRR	1.01024	0.0135572	0.983747	1.03744	0.452497	FALSE	FALSE	1732	0.344384
595	Hydronephrosis	trend	m4	5yr	Phecode utilization	count_among_present	ED_primary		genitourinary	IRR	1.0062	0.0127178	0.981432	1.0316	0.626774	FALSE	FALSE	1732	0.202889
595	Hydronephrosis	trend	unadjusted	5yr	Phecode utilization	count_among_present	ED_primary		genitourinary	spearman_rho	-0.000685941				0.977242	FALSE	FALSE	1732	0.00999774
595	Hydronephrosis	AHI≥15 vs <15	m1	5yr	Phecode utilization	presence	ED_primary		genitourinary	OR	1.17245	0.0483729	1.0664	1.28905	0.00100577	FALSE	TRUE	222109	2.9975
595	Hydronephrosis	AHI≥15 vs <15	m3	5yr	Phecode utilization	presence	ED_primary		genitourinary	OR	1.07811	0.0496842	0.978077	1.18838	0.130077	FALSE	FALSE	222109	0.885801
595	Hydronephrosis	AHI≥15 vs <15	m4	5yr	Phecode utilization	presence	ED_primary		genitourinary	OR	0.992789	0.0524092	0.895873	1.10019	0.890175	FALSE	FALSE	222109	0.0505245
595	Hydronephrosis	AHI≥15 vs <15	unadjusted	5yr	Phecode utilization	presence	ED_primary		genitourinary	OR	1.17245	0.0483729	1.06639	1.28905	0.00107339	FALSE	TRUE	222109	2.96924
595	Hydronephrosis	AHI≥5 vs <5	m1	5yr	Phecode utilization	presence	ED_primary		genitourinary	OR	1.24795	0.0571658	1.11568	1.39591	0.000106715	TRUE	TRUE	222109	3.97178
595	Hydronephrosis	AHI≥5 vs <5	m3	5yr	Phecode utilization	presence	ED_primary		genitourinary	OR	1.13971	0.0588291	1.01559	1.27899	0.0262229	FALSE	FALSE	222109	1.58132
595	Hydronephrosis	AHI≥5 vs <5	m4	5yr	Phecode utilization	presence	ED_primary		genitourinary	OR	1.04821	0.0613945	0.929369	1.18224	0.443155	FALSE	FALSE	222109	0.353444
595	Hydronephrosis	AHI≥5 vs <5	unadjusted	5yr	Phecode utilization	presence	ED_primary		genitourinary	OR	1.24795	0.0571658	1.11568	1.39592	8.54296e-05	TRUE	TRUE	222109	4.06839
595	Hydronephrosis	mild_vs_none	m1	5yr	Phecode utilization	presence	ED_primary		genitourinary	OR	1.18981	0.0665052	1.04441	1.35546	0.00896789	FALSE	TRUE	222109	2.04731
595	Hydronephrosis	mild_vs_none	m3	5yr	Phecode utilization	presence	ED_primary		genitourinary	OR	1.12261	0.0673555	0.983774	1.28104	0.0859632	FALSE	FALSE	222109	1.06569
595	Hydronephrosis	mild_vs_none	m4	5yr	Phecode utilization	presence	ED_primary		genitourinary	OR	1.06088	0.0682011	0.928144	1.21261	0.386162	FALSE	FALSE	222109	0.41323
595	Hydronephrosis	mild_vs_none	unadjusted	5yr	Phecode utilization	presence	ED_primary		genitourinary	OR	1.18981	0.0665052	1.0444	1.35547	0.00913729	FALSE	TRUE	127658	2.03918
595	Hydronephrosis	moderate_vs_none	m1	5yr	Phecode utilization	presence	ED_primary		genitourinary	OR	1.34469	0.0709865	1.17003	1.54542	3.018e-05	TRUE	TRUE	222109	4.52028
595	Hydronephrosis	moderate_vs_none	m3	5yr	Phecode utilization	presence	ED_primary		genitourinary	OR	1.2187	0.0726923	1.05687	1.40531	0.00651196	FALSE	TRUE	222109	2.18629
595	Hydronephrosis	moderate_vs_none	m4	5yr	Phecode utilization	presence	ED_primary		genitourinary	OR	1.11409	0.0747204	0.962316	1.2898	0.148209	FALSE	FALSE	222109	0.829126
595	Hydronephrosis	moderate_vs_none	unadjusted	5yr	Phecode utilization	presence	ED_primary		genitourinary	OR	1.34469	0.0709865	1.17003	1.54542	3.56489e-05	TRUE	TRUE	105575	4.44795
595	Hydronephrosis	omnibus	m1	5yr	Phecode utilization	presence	ED_primary		genitourinary	wald_chi2	18.5985				0.000330954	TRUE	TRUE	222109	3.48023
595	Hydronephrosis	omnibus	m3	5yr	Phecode utilization	presence	ED_primary		genitourinary	wald_chi2	7.62332				0.054473	FALSE	FALSE	222109	1.26382
595	Hydronephrosis	omnibus	m4	5yr	Phecode utilization	presence	ED_primary		genitourinary	wald_chi2	6.01835				0.110721	FALSE	FALSE	222109	0.955771
595	Hydronephrosis	omnibus	unadjusted	5yr	Phecode utilization	presence	ED_primary		genitourinary	cramers_v	0.00917177				0.000317749	TRUE	TRUE	222109	3.49792
595	Hydronephrosis	severe_vs_none	m1	5yr	Phecode utilization	presence	ED_primary		genitourinary	OR	1.23893	0.0707098	1.07859	1.42309	0.00244616	FALSE	TRUE	222109	2.61152
595	Hydronephrosis	severe_vs_none	m3	5yr	Phecode utilization	presence	ED_primary		genitourinary	OR	1.09193	0.0730021	0.946361	1.2599	0.228297	FALSE	FALSE	222109	0.641501
595	Hydronephrosis	severe_vs_none	m4	5yr	Phecode utilization	presence	ED_primary		genitourinary	OR	0.945822	0.0784206	0.811068	1.10296	0.477525	FALSE	FALSE	222109	0.321004
595	Hydronephrosis	severe_vs_none	unadjusted	5yr	Phecode utilization	presence	ED_primary		genitourinary	OR	1.23893	0.0707098	1.07859	1.4231	0.00251234	FALSE	TRUE	110112	2.59992
595	Hydronephrosis	trend	m1	5yr	Phecode utilization	presence	ED_primary		genitourinary	OR	1.07744	0.0216543	1.03267	1.12415	0.000572269	TRUE	TRUE	222109	3.2424
595	Hydronephrosis	trend	m3	5yr	Phecode utilization	presence	ED_primary		genitourinary	OR	1.03282	0.0225114	0.988241	1.07941	0.151432	FALSE	FALSE	222109	0.819783
595	Hydronephrosis	trend	m4	5yr	Phecode utilization	presence	ED_primary		genitourinary	OR	0.986447	0.0243256	0.940519	1.03462	0.574825	FALSE	FALSE	222109	0.240465
595	Hydronephrosis	trend	unadjusted	5yr	Phecode utilization	presence	ED_primary		genitourinary	ca_z	3.44706				0.000566718	TRUE	TRUE	222109	3.24663
599.3	Dysuria	AHI≥15 vs <15	m1	1yr	Phecode utilization	count_among_present	physician_primary		genitourinary	IRR	1.01283	0.023346	0.967529	1.06025	0.585044	FALSE	FALSE	635	0.232811
599.3	Dysuria	AHI≥15 vs <15	m3	1yr	Phecode utilization	count_among_present	physician_primary		genitourinary	IRR	1.0169	0.0239907	0.97019	1.06586	0.484869	FALSE	FALSE	635	0.314376
599.3	Dysuria	AHI≥15 vs <15	m4	1yr	Phecode utilization	count_among_present	physician_primary		genitourinary	IRR	1.0201	0.0261494	0.969131	1.07374	0.446732	FALSE	FALSE	635	0.349953
599.3	Dysuria	AHI≥15 vs <15	unadjusted	1yr	Phecode utilization	count_among_present	physician_primary		genitourinary	rank_biserial	0.00551741				0.776698	FALSE	FALSE	635	0.109748
599.3	Dysuria	AHI≥5 vs <5	m1	1yr	Phecode utilization	count_among_present	physician_primary		genitourinary	IRR	0.978291	0.0227823	0.935569	1.02296	0.335358	FALSE	FALSE	635	0.474491
599.3	Dysuria	AHI≥5 vs <5	m3	1yr	Phecode utilization	count_among_present	physician_primary		genitourinary	IRR	0.981388	0.0248008	0.934825	1.03027	0.448729	FALSE	FALSE	635	0.348016
599.3	Dysuria	AHI≥5 vs <5	m4	1yr	Phecode utilization	count_among_present	physician_primary		genitourinary	IRR	0.981014	0.0266037	0.931173	1.03352	0.471215	FALSE	FALSE	635	0.326781
599.3	Dysuria	AHI≥5 vs <5	unadjusted	1yr	Phecode utilization	count_among_present	physician_primary		genitourinary	rank_biserial	-0.021761				0.265511	FALSE	FALSE	635	0.575917
599.3	Dysuria	mild_vs_none	m1	1yr	Phecode utilization	count_among_present	physician_primary		genitourinary	IRR	0.9593	0.0232058	0.916646	1.00394	0.073365	FALSE	FALSE	635	1.13451
599.3	Dysuria	mild_vs_none	m3	1yr	Phecode utilization	count_among_present	physician_primary		genitourinary	IRR	0.963542	0.0247994	0.917828	1.01153	0.134242	FALSE	FALSE	635	0.872112
599.3	Dysuria	mild_vs_none	m4	1yr	Phecode utilization	count_among_present	physician_primary		genitourinary	IRR	0.964067	0.0255796	0.916925	1.01363	0.152536	FALSE	FALSE	635	0.816628
599.3	Dysuria	mild_vs_none	unadjusted	1yr	Phecode utilization	count_among_present	physician_primary		genitourinary	rank_biserial	-0.0353038				0.124197	FALSE	FALSE	408	0.90589
599.3	Dysuria	moderate_vs_none	m1	1yr	Phecode utilization	count_among_present	physician_primary		genitourinary	IRR	1.00671	0.0367214	0.936805	1.08184	0.855389	FALSE	FALSE	635	0.0678363
599.3	Dysuria	moderate_vs_none	m3	1yr	Phecode utilization	count_among_present	physician_primary		genitourinary	IRR	1.01152	0.0386133	0.937794	1.09104	0.766723	FALSE	FALSE	635	0.115362
599.3	Dysuria	moderate_vs_none	m4	1yr	Phecode utilization	count_among_present	physician_primary		genitourinary	IRR	1.01244	0.0414309	0.933474	1.09808	0.765432	FALSE	FALSE	635	0.116093
599.3	Dysuria	moderate_vs_none	unadjusted	1yr	Phecode utilization	count_among_present	physician_primary		genitourinary	rank_biserial	-0.00722522				0.801524	FALSE	FALSE	345	0.0960835
599.3	Dysuria	omnibus	m1	1yr	Phecode utilization	count_among_present	physician_primary		genitourinary	wald_chi2	4.2849				0.232298	FALSE	FALSE	635	0.633955
599.3	Dysuria	omnibus	m3	1yr	Phecode utilization	count_among_present	physician_primary		genitourinary	wald_chi2	3.67401				0.298885	FALSE	FALSE	635	0.524496
599.3	Dysuria	omnibus	m4	1yr	Phecode utilization	count_among_present	physician_primary		genitourinary	wald_chi2	3.67916				0.298259	FALSE	FALSE	635	0.525407
599.3	Dysuria	omnibus	unadjusted	1yr	Phecode utilization	count_among_present	physician_primary		genitourinary	epsilon2	-0.000912893				0.489189	FALSE	FALSE	635	0.310523
599.3	Dysuria	severe_vs_none	m1	1yr	Phecode utilization	count_among_present	physician_primary		genitourinary	IRR	0.978551	0.0288976	0.924668	1.03557	0.453072	FALSE	FALSE	635	0.343833
599.3	Dysuria	severe_vs_none	m3	1yr	Phecode utilization	count_among_present	physician_primary		genitourinary	IRR	0.980846	0.0309026	0.923202	1.04209	0.531435	FALSE	FALSE	635	0.27455
599.3	Dysuria	severe_vs_none	m4	1yr	Phecode utilization	count_among_present	physician_primary		genitourinary	IRR	0.982092	0.0325567	0.921383	1.0468	0.578874	FALSE	FALSE	635	0.237416
599.3	Dysuria	severe_vs_none	unadjusted	1yr	Phecode utilization	count_among_present	physician_primary		genitourinary	rank_biserial	-0.0146729				0.626577	FALSE	FALSE	324	0.203025
599.3	Dysuria	trend	m1	1yr	Phecode utilization	count_among_present	physician_primary		genitourinary	IRR	0.997195	0.00983296	0.978161	1.0166	0.775142	FALSE	FALSE	635	0.110619
599.3	Dysuria	trend	m3	1yr	Phecode utilization	count_among_present	physician_primary		genitourinary	IRR	0.998658	0.0104588	0.978395	1.01934	0.897816	FALSE	FALSE	635	0.0468127
599.3	Dysuria	trend	m4	1yr	Phecode utilization	count_among_present	physician_primary		genitourinary	IRR	0.999286	0.0114388	0.977132	1.02194	0.950203	FALSE	FALSE	635	0.0221837
599.3	Dysuria	trend	unadjusted	1yr	Phecode utilization	count_among_present	physician_primary		genitourinary	spearman_rho	-0.0198332				0.617889	FALSE	FALSE	635	0.20909
599.3	Dysuria	AHI≥15 vs <15	m1	1yr	Phecode utilization	count_among_present	urgent_secondary		genitourinary	IRR	0.994305	0.0177872	0.960238	1.02958	0.748127	FALSE	FALSE	596	0.126025
599.3	Dysuria	AHI≥15 vs <15	m3	1yr	Phecode utilization	count_among_present	urgent_secondary		genitourinary	IRR	0.99135	0.0156243	0.961452	1.02218	0.578169	FALSE	FALSE	596	0.237945
599.3	Dysuria	AHI≥15 vs <15	m4	1yr	Phecode utilization	count_among_present	urgent_secondary		genitourinary	IRR	0.994181	0.0150673	0.965251	1.02398	0.698505	FALSE	FALSE	596	0.15583
599.3	Dysuria	AHI≥15 vs <15	unadjusted	1yr	Phecode utilization	count_among_present	urgent_secondary		genitourinary	rank_biserial	-0.00800642				0.628689	FALSE	FALSE	596	0.201564
599.3	Dysuria	AHI≥5 vs <5	m1	1yr	Phecode utilization	count_among_present	urgent_secondary		genitourinary	IRR	0.999464	0.0176146	0.965547	1.03457	0.975705	FALSE	FALSE	596	0.0106816
599.3	Dysuria	AHI≥5 vs <5	m3	1yr	Phecode utilization	count_among_present	urgent_secondary		genitourinary	IRR	1.0014	0.0166005	0.969339	1.03451	0.932991	FALSE	FALSE	596	0.0301224
599.3	Dysuria	AHI≥5 vs <5	m4	1yr	Phecode utilization	count_among_present	urgent_secondary		genitourinary	IRR	1.00652	0.0184326	0.970804	1.04355	0.7245	FALSE	FALSE	596	0.139962
599.3	Dysuria	AHI≥5 vs <5	unadjusted	1yr	Phecode utilization	count_among_present	urgent_secondary		genitourinary	rank_biserial	-0.00526501				0.75695	FALSE	FALSE	596	0.120933
599.3	Dysuria	mild_vs_none	m1	1yr	Phecode utilization	count_among_present	urgent_secondary		genitourinary	IRR	1.00322	0.0211409	0.962502	1.04566	0.879101	FALSE	FALSE	596	0.0559614
599.3	Dysuria	mild_vs_none	m3	1yr	Phecode utilization	count_among_present	urgent_secondary		genitourinary	IRR	1.00721	0.0207125	0.967144	1.04894	0.728568	FALSE	FALSE	596	0.13753
599.3	Dysuria	mild_vs_none	m4	1yr	Phecode utilization	count_among_present	urgent_secondary		genitourinary	IRR	1.01019	0.0225925	0.966432	1.05592	0.653675	FALSE	FALSE	596	0.184638
599.3	Dysuria	mild_vs_none	unadjusted	1yr	Phecode utilization	count_among_present	urgent_secondary		genitourinary	rank_biserial	-0.00150404				0.942057	FALSE	FALSE	386	0.025923
599.3	Dysuria	moderate_vs_none	m1	1yr	Phecode utilization	count_among_present	urgent_secondary		genitourinary	IRR	1.01444	0.0267228	0.962673	1.06899	0.591669	FALSE	FALSE	596	0.227921
599.3	Dysuria	moderate_vs_none	m3	1yr	Phecode utilization	count_among_present	urgent_secondary		genitourinary	IRR	1.01044	0.0217957	0.968185	1.05454	0.633675	FALSE	FALSE	596	0.198133
599.3	Dysuria	moderate_vs_none	m4	1yr	Phecode utilization	count_among_present	urgent_secondary		genitourinary	IRR	1.01343	0.0223937	0.969914	1.0589	0.55128	FALSE	FALSE	596	0.258628
599.3	Dysuria	moderate_vs_none	unadjusted	1yr	Phecode utilization	count_among_present	urgent_secondary		genitourinary	rank_biserial	0.00719924				0.766715	FALSE	FALSE	311	0.115366
599.3	Dysuria	omnibus	m1	1yr	Phecode utilization	count_among_present	urgent_secondary		genitourinary	wald_chi2	5.60185				0.132672	FALSE	FALSE	596	0.87722
599.3	Dysuria	omnibus	m3	1yr	Phecode utilization	count_among_present	urgent_secondary		genitourinary	wald_chi2	4.29375				0.231442	FALSE	FALSE	596	0.635558
599.3	Dysuria	omnibus	m4	1yr	Phecode utilization	count_among_present	urgent_secondary		genitourinary	wald_chi2	4.86453				0.18199	FALSE	FALSE	596	0.739952
599.3	Dysuria	omnibus	unadjusted	1yr	Phecode utilization	count_among_present	urgent_secondary		genitourinary	epsilon2	-0.00130515				0.526581	FALSE	FALSE	596	0.278535
599.3	Dysuria	severe_vs_none	m1	1yr	Phecode utilization	count_among_present	urgent_secondary		genitourinary	IRR	0.970293	0.0179506	0.936749	1.00504	0.0929559	FALSE	FALSE	596	1.03172
599.3	Dysuria	severe_vs_none	m3	1yr	Phecode utilization	count_among_present	urgent_secondary		genitourinary	IRR	0.973918	0.0190907	0.93815	1.01105	0.166249	FALSE	FALSE	596	0.779241
599.3	Dysuria	severe_vs_none	m4	1yr	Phecode utilization	count_among_present	urgent_secondary		genitourinary	IRR	0.97949	0.0181714	0.94522	1.015	0.254113	FALSE	FALSE	596	0.594972
599.3	Dysuria	severe_vs_none	unadjusted	1yr	Phecode utilization	count_among_present	urgent_secondary		genitourinary	rank_biserial	-0.0309644				0.177592	FALSE	FALSE	277	0.750578
599.3	Dysuria	trend	m1	1yr	Phecode utilization	count_among_present	urgent_secondary		genitourinary	IRR	0.994677	0.00672704	0.981648	1.00788	0.427523	FALSE	FALSE	596	0.369041
599.3	Dysuria	trend	m3	1yr	Phecode utilization	count_among_present	urgent_secondary		genitourinary	IRR	0.994551	0.00627947	0.982386	1.00687	0.384266	FALSE	FALSE	596	0.415368
599.3	Dysuria	trend	m4	1yr	Phecode utilization	count_among_present	urgent_secondary		genitourinary	IRR	0.996257	0.0060341	0.984544	1.00811	0.534333	FALSE	FALSE	596	0.272188
599.3	Dysuria	trend	unadjusted	1yr	Phecode utilization	count_among_present	urgent_secondary		genitourinary	spearman_rho	-0.0293836				0.473995	FALSE	FALSE	596	0.324226
599.3	Dysuria	AHI≥15 vs <15	m1	1yr	Phecode utilization	presence	physician_primary		genitourinary	OR	0.751384	0.082914	0.638683	0.883972	0.000565996	TRUE	TRUE	222109	3.24719
599.3	Dysuria	AHI≥15 vs <15	m3	1yr	Phecode utilization	presence	physician_primary		genitourinary	OR	0.855322	0.0853829	0.723522	1.01113	0.0672029	FALSE	FALSE	222109	1.17261
599.3	Dysuria	AHI≥15 vs <15	m4	1yr	Phecode utilization	presence	physician_primary		genitourinary	OR	0.94226	0.0894373	0.790754	1.12279	0.506064	FALSE	FALSE	222109	0.295795
599.3	Dysuria	AHI≥15 vs <15	unadjusted	1yr	Phecode utilization	presence	physician_primary		genitourinary	OR	0.751384	0.082914	0.638681	0.883975	0.00053825	TRUE	TRUE	222109	3.26902
599.3	Dysuria	AHI≥5 vs <5	m1	1yr	Phecode utilization	presence	physician_primary		genitourinary	OR	0.702409	0.0834453	0.596432	0.827215	2.30398e-05	TRUE	TRUE	222109	4.63752
599.3	Dysuria	AHI≥5 vs <5	m3	1yr	Phecode utilization	presence	physician_primary		genitourinary	OR	0.767334	0.0866963	0.647423	0.909453	0.0022527	FALSE	TRUE	222109	2.6473
599.3	Dysuria	AHI≥5 vs <5	m4	1yr	Phecode utilization	presence	physician_primary		genitourinary	OR	0.843316	0.0914646	0.704913	1.00889	0.0624395	FALSE	FALSE	222109	1.20454
599.3	Dysuria	AHI≥5 vs <5	unadjusted	1yr	Phecode utilization	presence	physician_primary		genitourinary	OR	0.702409	0.0834453	0.596431	0.827218	3.22393e-05	TRUE	TRUE	222109	4.49161
599.3	Dysuria	mild_vs_none	m1	1yr	Phecode utilization	presence	physician_primary		genitourinary	OR	0.764441	0.0995188	0.628975	0.929083	0.00695282	FALSE	TRUE	222109	2.15784
599.3	Dysuria	mild_vs_none	m3	1yr	Phecode utilization	presence	physician_primary		genitourinary	OR	0.783016	0.10116	0.642189	0.954724	0.0156071	FALSE	TRUE	222109	1.80668
599.3	Dysuria	mild_vs_none	m4	1yr	Phecode utilization	presence	physician_primary		genitourinary	OR	0.834412	0.103319	0.681452	1.0217	0.0797497	FALSE	FALSE	222109	1.09827
599.3	Dysuria	mild_vs_none	unadjusted	1yr	Phecode utilization	presence	physician_primary		genitourinary	OR	0.764441	0.0995188	0.628973	0.929086	0.0072859	FALSE	TRUE	127658	2.13752
599.3	Dysuria	moderate_vs_none	m1	1yr	Phecode utilization	presence	physician_primary		genitourinary	OR	0.75587	0.112376	0.606447	0.942109	0.0127516	FALSE	TRUE	222109	1.89444
599.3	Dysuria	moderate_vs_none	m3	1yr	Phecode utilization	presence	physician_primary		genitourinary	OR	0.81023	0.115487	0.646109	1.01604	0.0684284	FALSE	FALSE	222109	1.16476
599.3	Dysuria	moderate_vs_none	m4	1yr	Phecode utilization	presence	physician_primary		genitourinary	OR	0.892601	0.119728	0.705902	1.12868	0.342648	FALSE	FALSE	222109	0.465152
599.3	Dysuria	moderate_vs_none	unadjusted	1yr	Phecode utilization	presence	physician_primary		genitourinary	OR	0.75587	0.112376	0.606444	0.942113	0.0140136	FALSE	TRUE	105575	1.85345
599.3	Dysuria	omnibus	m1	1yr	Phecode utilization	presence	physician_primary		genitourinary	wald_chi2	23.566				3.07733e-05	TRUE	TRUE	222109	4.51183
599.3	Dysuria	omnibus	m3	1yr	Phecode utilization	presence	physician_primary		genitourinary	wald_chi2	10.7198				0.0133418	FALSE	TRUE	222109	1.87478
599.3	Dysuria	omnibus	m4	1yr	Phecode utilization	presence	physician_primary		genitourinary	wald_chi2	4.14438				0.24629	FALSE	FALSE	222109	0.608554
599.3	Dysuria	omnibus	unadjusted	1yr	Phecode utilization	presence	physician_primary		genitourinary	cramers_v	0.0103828				2.56614e-05	TRUE	TRUE	222109	4.59072
599.3	Dysuria	severe_vs_none	m1	1yr	Phecode utilization	presence	physician_primary		genitourinary	OR	0.569918	0.119459	0.450951	0.720271	2.51703e-06	TRUE	TRUE	222109	5.59911
599.3	Dysuria	severe_vs_none	m3	1yr	Phecode utilization	presence	physician_primary		genitourinary	OR	0.692488	0.123826	0.543264	0.882701	0.0030016	FALSE	TRUE	222109	2.52265
599.3	Dysuria	severe_vs_none	m4	1yr	Phecode utilization	presence	physician_primary		genitourinary	OR	0.79972	0.131958	0.617469	1.03576	0.0903283	FALSE	FALSE	222109	1.04418
599.3	Dysuria	severe_vs_none	unadjusted	1yr	Phecode utilization	presence	physician_primary		genitourinary	OR	0.569918	0.119459	0.450949	0.720274	1.74715e-06	TRUE	TRUE	110112	5.75767
599.3	Dysuria	trend	m1	1yr	Phecode utilization	presence	physician_primary		genitourinary	OR	0.84279	0.0370209	0.783803	0.906216	3.83693e-06	TRUE	TRUE	222109	5.41602
599.3	Dysuria	trend	m3	1yr	Phecode utilization	presence	physician_primary		genitourinary	OR	0.894601	0.0389747	0.828808	0.965617	0.00426744	FALSE	TRUE	222109	2.36983
599.3	Dysuria	trend	m4	1yr	Phecode utilization	presence	physician_primary		genitourinary	OR	0.939015	0.0417048	0.865314	1.01899	0.131355	FALSE	FALSE	222109	0.881554
599.3	Dysuria	trend	unadjusted	1yr	Phecode utilization	presence	physician_primary		genitourinary	ca_z	-4.6383				3.51287e-06	TRUE	TRUE	222109	5.45434
599.3	Dysuria	AHI≥15 vs <15	m1	1yr	Phecode utilization	presence	urgent_secondary		genitourinary	OR	0.734725	0.0858548	0.620934	0.86937	0.000330088	TRUE	TRUE	222109	3.48137
599.3	Dysuria	AHI≥15 vs <15	m3	1yr	Phecode utilization	presence	urgent_secondary		genitourinary	OR	0.810878	0.0886494	0.681549	0.964749	0.0180403	FALSE	TRUE	222109	1.74376
599.3	Dysuria	AHI≥15 vs <15	m4	1yr	Phecode utilization	presence	urgent_secondary		genitourinary	OR	0.849081	0.0929722	0.707638	1.0188	0.0784637	FALSE	FALSE	222109	1.10533
599.3	Dysuria	AHI≥15 vs <15	unadjusted	1yr	Phecode utilization	presence	urgent_secondary		genitourinary	OR	0.734725	0.0858548	0.620932	0.869373	0.000301402	TRUE	TRUE	222109	3.52085
599.3	Dysuria	AHI≥5 vs <5	m1	1yr	Phecode utilization	presence	urgent_secondary		genitourinary	OR	0.80784	0.0881519	0.679658	0.960198	0.01549	FALSE	TRUE	222109	1.80995
599.3	Dysuria	AHI≥5 vs <5	m3	1yr	Phecode utilization	presence	urgent_secondary		genitourinary	OR	0.891907	0.0918106	0.745024	1.06775	0.212776	FALSE	FALSE	222109	0.672077
599.3	Dysuria	AHI≥5 vs <5	m4	1yr	Phecode utilization	presence	urgent_secondary		genitourinary	OR	0.948018	0.0968101	0.784173	1.1461	0.581354	FALSE	FALSE	222109	0.235559
599.3	Dysuria	AHI≥5 vs <5	unadjusted	1yr	Phecode utilization	presence	urgent_secondary		genitourinary	OR	0.80784	0.0881519	0.679656	0.960201	0.0166249	FALSE	TRUE	222109	1.77924
599.3	Dysuria	mild_vs_none	m1	1yr	Phecode utilization	presence	urgent_secondary		genitourinary	OR	0.94231	0.101974	0.771603	1.15078	0.560091	FALSE	FALSE	222109	0.251741
599.3	Dysuria	mild_vs_none	m3	1yr	Phecode utilization	presence	urgent_secondary		genitourinary	OR	0.989906	0.103837	0.807622	1.21333	0.922169	FALSE	FALSE	222109	0.0351895
599.3	Dysuria	mild_vs_none	m4	1yr	Phecode utilization	presence	urgent_secondary		genitourinary	OR	1.01878	0.106022	0.827626	1.25408	0.860702	FALSE	FALSE	222109	0.0651471
599.3	Dysuria	mild_vs_none	unadjusted	1yr	Phecode utilization	presence	urgent_secondary		genitourinary	OR	0.94231	0.101974	0.7716	1.15079	0.574694	FALSE	FALSE	127658	0.240564
599.3	Dysuria	moderate_vs_none	m1	1yr	Phecode utilization	presence	urgent_secondary		genitourinary	OR	0.870014	0.116304	0.692673	1.09276	0.231205	FALSE	FALSE	222109	0.636002
599.3	Dysuria	moderate_vs_none	m3	1yr	Phecode utilization	presence	urgent_secondary		genitourinary	OR	0.952843	0.119867	0.753338	1.20518	0.686953	FALSE	FALSE	222109	0.163073
599.3	Dysuria	moderate_vs_none	m4	1yr	Phecode utilization	presence	urgent_secondary		genitourinary	OR	0.995746	0.124218	0.780573	1.27023	0.972622	FALSE	FALSE	222109	0.012056
599.3	Dysuria	moderate_vs_none	unadjusted	1yr	Phecode utilization	presence	urgent_secondary		genitourinary	OR	0.870014	0.116304	0.69267	1.09276	0.250755	FALSE	FALSE	105575	0.60075
599.3	Dysuria	omnibus	m1	1yr	Phecode utilization	presence	urgent_secondary		genitourinary	wald_chi2	20.6426				0.000124888	TRUE	TRUE	222109	3.90348
599.3	Dysuria	omnibus	m3	1yr	Phecode utilization	presence	urgent_secondary		genitourinary	wald_chi2	11.574				0.00899439	FALSE	TRUE	222109	2.04603
599.3	Dysuria	omnibus	m4	1yr	Phecode utilization	presence	urgent_secondary		genitourinary	wald_chi2	8.58996				0.0352699	FALSE	FALSE	222109	1.4526
599.3	Dysuria	omnibus	unadjusted	1yr	Phecode utilization	presence	urgent_secondary		genitourinary	cramers_v	0.00974283				0.000101171	TRUE	TRUE	222109	3.99494
599.3	Dysuria	severe_vs_none	m1	1yr	Phecode utilization	presence	urgent_secondary		genitourinary	OR	0.569491	0.129195	0.442095	0.733597	1.31349e-05	TRUE	TRUE	222109	4.88157
599.3	Dysuria	severe_vs_none	m3	1yr	Phecode utilization	presence	urgent_secondary		genitourinary	OR	0.660311	0.133888	0.507905	0.858448	0.00193558	FALSE	TRUE	222109	2.71319
599.3	Dysuria	severe_vs_none	m4	1yr	Phecode utilization	presence	urgent_secondary		genitourinary	OR	0.7056	0.142368	0.533795	0.932701	0.014312	FALSE	TRUE	222109	1.8443
599.3	Dysuria	severe_vs_none	unadjusted	1yr	Phecode utilization	presence	urgent_secondary		genitourinary	OR	0.569491	0.129195	0.442093	0.733601	9.07577e-06	TRUE	TRUE	110112	5.04212
599.3	Dysuria	trend	m1	1yr	Phecode utilization	presence	urgent_secondary		genitourinary	OR	0.851073	0.0381194	0.789805	0.917095	2.33359e-05	TRUE	TRUE	222109	4.63198
599.3	Dysuria	trend	m3	1yr	Phecode utilization	presence	urgent_secondary		genitourinary	OR	0.89213	0.039952	0.824937	0.964796	0.0042765	FALSE	TRUE	222109	2.36891
599.3	Dysuria	trend	m4	1yr	Phecode utilization	presence	urgent_secondary		genitourinary	OR	0.910934	0.0429062	0.837462	0.990852	0.0296942	FALSE	FALSE	222109	1.52733
599.3	Dysuria	trend	unadjusted	1yr	Phecode utilization	presence	urgent_secondary		genitourinary	ca_z	-4.24522				2.18383e-05	TRUE	TRUE	222109	4.66078
599.3	Dysuria	AHI≥15 vs <15	m1	5yr	Phecode utilization	count_among_present	ED_secondary		genitourinary	IRR	0.9293	0.0245361	0.885667	0.975082	0.00280434	FALSE	FALSE	716	2.55217
599.3	Dysuria	AHI≥15 vs <15	m3	5yr	Phecode utilization	count_among_present	ED_secondary		genitourinary	IRR	0.924421	0.028774	0.87373	0.978052	0.00631006	FALSE	FALSE	716	2.19997
599.3	Dysuria	AHI≥15 vs <15	m4	5yr	Phecode utilization	count_among_present	ED_secondary		genitourinary	IRR	0.922901	0.0302777	0.869726	0.979326	0.00805104	FALSE	FALSE	716	2.09415
599.3	Dysuria	AHI≥15 vs <15	unadjusted	5yr	Phecode utilization	count_among_present	ED_secondary		genitourinary	rank_biserial	-0.0767361				0.0131518	FALSE	FALSE	716	1.88101
599.3	Dysuria	AHI≥5 vs <5	m1	5yr	Phecode utilization	count_among_present	ED_secondary		genitourinary	IRR	1.00407	0.0259522	0.954276	1.05646	0.875603	FALSE	FALSE	716	0.057693
599.3	Dysuria	AHI≥5 vs <5	m3	5yr	Phecode utilization	count_among_present	ED_secondary		genitourinary	IRR	0.996275	0.0269495	0.945017	1.05031	0.889848	FALSE	FALSE	716	0.0506843
599.3	Dysuria	AHI≥5 vs <5	m4	5yr	Phecode utilization	count_among_present	ED_secondary		genitourinary	IRR	1.00232	0.0278776	0.949021	1.05861	0.933823	FALSE	FALSE	716	0.0297355
599.3	Dysuria	AHI≥5 vs <5	unadjusted	5yr	Phecode utilization	count_among_present	ED_secondary		genitourinary	rank_biserial	-0.0503387				0.136838	FALSE	FALSE	716	0.863794
599.3	Dysuria	mild_vs_none	m1	5yr	Phecode utilization	count_among_present	ED_secondary		genitourinary	IRR	1.06015	0.0365225	0.986915	1.13882	0.10975	FALSE	FALSE	716	0.959597
599.3	Dysuria	mild_vs_none	m3	5yr	Phecode utilization	count_among_present	ED_secondary		genitourinary	IRR	1.0476	0.0358486	0.97652	1.12385	0.194572	FALSE	FALSE	716	0.710919
599.3	Dysuria	mild_vs_none	m4	5yr	Phecode utilization	count_among_present	ED_secondary		genitourinary	IRR	1.04771	0.0358608	0.9766	1.124	0.193713	FALSE	FALSE	716	0.712842
599.3	Dysuria	mild_vs_none	unadjusted	5yr	Phecode utilization	count_among_present	ED_secondary		genitourinary	rank_biserial	-0.00817943				0.843123	FALSE	FALSE	430	0.0741093
599.3	Dysuria	moderate_vs_none	m1	5yr	Phecode utilization	count_among_present	ED_secondary		genitourinary	IRR	0.960962	0.0277102	0.910163	1.0146	0.150712	FALSE	FALSE	716	0.821853
599.3	Dysuria	moderate_vs_none	m3	5yr	Phecode utilization	count_among_present	ED_secondary		genitourinary	IRR	0.951546	0.0319258	0.893829	1.01299	0.119777	FALSE	FALSE	716	0.921628
599.3	Dysuria	moderate_vs_none	m4	5yr	Phecode utilization	count_among_present	ED_secondary		genitourinary	IRR	0.951753	0.0312843	0.895149	1.01194	0.113959	FALSE	FALSE	716	0.94325
599.3	Dysuria	moderate_vs_none	unadjusted	5yr	Phecode utilization	count_among_present	ED_secondary		genitourinary	rank_biserial	-0.0827363				0.0589174	FALSE	FALSE	354	1.22976
599.3	Dysuria	omnibus	m1	5yr	Phecode utilization	count_among_present	ED_secondary		genitourinary	wald_chi2	9.32279				0.0252933	FALSE	FALSE	716	1.597
599.3	Dysuria	omnibus	m3	5yr	Phecode utilization	count_among_present	ED_secondary		genitourinary	wald_chi2	7.65017				0.0538229	FALSE	FALSE	716	1.26903
599.3	Dysuria	omnibus	m4	5yr	Phecode utilization	count_among_present	ED_secondary		genitourinary	wald_chi2	7.21991				0.0652091	FALSE	FALSE	716	1.18569
599.3	Dysuria	omnibus	unadjusted	5yr	Phecode utilization	count_among_present	ED_secondary		genitourinary	epsilon2	0.00453195				0.101085	FALSE	FALSE	716	0.995315
599.3	Dysuria	severe_vs_none	m1	5yr	Phecode utilization	count_among_present	ED_secondary		genitourinary	IRR	0.957923	0.0316508	0.900305	1.01923	0.174403	FALSE	FALSE	716	0.758445
599.3	Dysuria	severe_vs_none	m3	5yr	Phecode utilization	count_among_present	ED_secondary		genitourinary	IRR	0.947079	0.0348827	0.884492	1.01409	0.119058	FALSE	FALSE	716	0.924243
599.3	Dysuria	severe_vs_none	m4	5yr	Phecode utilization	count_among_present	ED_secondary		genitourinary	IRR	0.947334	0.0384303	0.8786	1.02144	0.159177	FALSE	FALSE	716	0.798119
599.3	Dysuria	severe_vs_none	unadjusted	5yr	Phecode utilization	count_among_present	ED_secondary		genitourinary	rank_biserial	-0.0863478				0.0619668	FALSE	FALSE	330	1.20784
599.3	Dysuria	trend	m1	5yr	Phecode utilization	count_among_present	ED_secondary		genitourinary	IRR	0.978044	0.0098977	0.959254	0.997203	0.0248982	FALSE	FALSE	716	1.60383
599.3	Dysuria	trend	m3	5yr	Phecode utilization	count_among_present	ED_secondary		genitourinary	IRR	0.974496	0.0114748	0.952825	0.996661	0.0243599	FALSE	FALSE	716	1.61332
599.3	Dysuria	trend	m4	5yr	Phecode utilization	count_among_present	ED_secondary		genitourinary	IRR	0.974566	0.012454	0.951065	0.998647	0.0385801	FALSE	FALSE	716	1.41364
599.3	Dysuria	trend	unadjusted	5yr	Phecode utilization	count_among_present	ED_secondary		genitourinary	spearman_rho	-0.0863786				0.0207988	FALSE	FALSE	716	1.68196
599.3	Dysuria	AHI≥15 vs <15	m1	5yr	Phecode utilization	count_among_present	physician_primary		genitourinary	IRR	0.969054	0.0152818	0.940459	0.998518	0.0396838	FALSE	FALSE	3033	1.40139
599.3	Dysuria	AHI≥15 vs <15	m3	5yr	Phecode utilization	count_among_present	physician_primary		genitourinary	IRR	0.971049	0.0153371	0.942293	1.00068	0.0554251	FALSE	FALSE	3033	1.25629
599.3	Dysuria	AHI≥15 vs <15	m4	5yr	Phecode utilization	count_among_present	physician_primary		genitourinary	IRR	0.971386	0.0154749	0.942366	1.0013	0.0606477	FALSE	FALSE	3033	1.21719
599.3	Dysuria	AHI≥15 vs <15	unadjusted	5yr	Phecode utilization	count_among_present	physician_primary		genitourinary	rank_biserial	-0.0517345				0.00074545	FALSE	TRUE	3033	3.12758
599.3	Dysuria	AHI≥5 vs <5	m1	5yr	Phecode utilization	count_among_present	physician_primary		genitourinary	IRR	0.981069	0.0151973	0.952278	1.01073	0.208528	FALSE	FALSE	3033	0.680836
599.3	Dysuria	AHI≥5 vs <5	m3	5yr	Phecode utilization	count_among_present	physician_primary		genitourinary	IRR	0.986439	0.0155025	0.956917	1.01687	0.378455	FALSE	FALSE	3033	0.421986
599.3	Dysuria	AHI≥5 vs <5	m4	5yr	Phecode utilization	count_among_present	physician_primary		genitourinary	IRR	0.988345	0.0165303	0.956837	1.02089	0.478184	FALSE	FALSE	3033	0.320405
599.3	Dysuria	AHI≥5 vs <5	unadjusted	5yr	Phecode utilization	count_among_present	physician_primary		genitourinary	rank_biserial	-0.0376256				0.0143729	FALSE	FALSE	3033	1.84246
599.3	Dysuria	mild_vs_none	m1	5yr	Phecode utilization	count_among_present	physician_primary		genitourinary	IRR	0.996925	0.0179154	0.962527	1.03255	0.863532	FALSE	FALSE	3033	0.0637216
599.3	Dysuria	mild_vs_none	m3	5yr	Phecode utilization	count_among_present	physician_primary		genitourinary	IRR	1.00146	0.0180582	0.966634	1.03754	0.935656	FALSE	FALSE	3033	0.0288836
599.3	Dysuria	mild_vs_none	m4	5yr	Phecode utilization	count_among_present	physician_primary		genitourinary	IRR	1.00141	0.0188129	0.965155	1.03902	0.940422	FALSE	FALSE	3033	0.0266773
599.3	Dysuria	mild_vs_none	unadjusted	5yr	Phecode utilization	count_among_present	physician_primary		genitourinary	rank_biserial	-0.0131941				0.48462	FALSE	FALSE	1967	0.314599
599.3	Dysuria	moderate_vs_none	m1	5yr	Phecode utilization	count_among_present	physician_primary		genitourinary	IRR	0.976089	0.0209765	0.936772	1.01705	0.248595	FALSE	FALSE	3033	0.604507
599.3	Dysuria	moderate_vs_none	m3	5yr	Phecode utilization	count_among_present	physician_primary		genitourinary	IRR	0.981344	0.0206835	0.942357	1.02194	0.362565	FALSE	FALSE	3033	0.440614
599.3	Dysuria	moderate_vs_none	m4	5yr	Phecode utilization	count_among_present	physician_primary		genitourinary	IRR	0.981269	0.0214606	0.940851	1.02342	0.378271	FALSE	FALSE	3033	0.422198
599.3	Dysuria	moderate_vs_none	unadjusted	5yr	Phecode utilization	count_among_present	physician_primary		genitourinary	rank_biserial	-0.0441601				0.0358733	FALSE	FALSE	1655	1.44523
599.3	Dysuria	omnibus	m1	5yr	Phecode utilization	count_among_present	physician_primary		genitourinary	wald_chi2	5.10065				0.164573	FALSE	FALSE	3033	0.78364
599.3	Dysuria	omnibus	m3	5yr	Phecode utilization	count_among_present	physician_primary		genitourinary	wald_chi2	4.63822				0.200288	FALSE	FALSE	3033	0.698345
599.3	Dysuria	omnibus	m4	5yr	Phecode utilization	count_among_present	physician_primary		genitourinary	wald_chi2	4.74453				0.191489	FALSE	FALSE	3033	0.717857
599.3	Dysuria	omnibus	unadjusted	5yr	Phecode utilization	count_among_present	physician_primary		genitourinary	epsilon2	0.00350936				0.00345483	FALSE	FALSE	3033	2.46157
599.3	Dysuria	severe_vs_none	m1	5yr	Phecode utilization	count_among_present	physician_primary		genitourinary	IRR	0.957006	0.0217316	0.9171	0.998648	0.0431558	FALSE	FALSE	3033	1.36496
599.3	Dysuria	severe_vs_none	m3	5yr	Phecode utilization	count_among_present	physician_primary		genitourinary	IRR	0.95915	0.0226152	0.917565	1.00262	0.0651518	FALSE	FALSE	3033	1.18607
599.3	Dysuria	severe_vs_none	m4	5yr	Phecode utilization	count_among_present	physician_primary		genitourinary	IRR	0.959041	0.0230467	0.916684	1.00335	0.0695765	FALSE	FALSE	3033	1.15754
599.3	Dysuria	severe_vs_none	unadjusted	5yr	Phecode utilization	count_among_present	physician_primary		genitourinary	rank_biserial	-0.0767816				0.000646722	FALSE	TRUE	1525	3.18928
599.3	Dysuria	trend	m1	5yr	Phecode utilization	count_among_present	physician_primary		genitourinary	IRR	0.985761	0.00671931	0.972864	0.998829	0.0328184	FALSE	FALSE	3033	1.48388
599.3	Dysuria	trend	m3	5yr	Phecode utilization	count_among_present	physician_primary		genitourinary	IRR	0.986766	0.00690483	0.973502	1.00021	0.0536873	FALSE	FALSE	3033	1.27013
599.3	Dysuria	trend	m4	5yr	Phecode utilization	count_among_present	physician_primary		genitourinary	IRR	0.986585	0.0071113	0.97293	1.00043	0.0575428	FALSE	FALSE	3033	1.24001
599.3	Dysuria	trend	unadjusted	5yr	Phecode utilization	count_among_present	physician_primary		genitourinary	spearman_rho	-0.0636445				0.000452875	FALSE	TRUE	3033	3.34402
599.3	Dysuria	AHI≥15 vs <15	m1	5yr	Phecode utilization	count_among_present	urgent_primary		genitourinary	IRR	1.0279	0.0208008	0.986836	1.07067	0.18587	FALSE	FALSE	932	0.730792
599.3	Dysuria	AHI≥15 vs <15	m3	5yr	Phecode utilization	count_among_present	urgent_primary		genitourinary	IRR	1.03226	0.0214514	0.989763	1.07659	0.138797	FALSE	FALSE	932	0.857621
599.3	Dysuria	AHI≥15 vs <15	m4	5yr	Phecode utilization	count_among_present	urgent_primary		genitourinary	IRR	1.04515	0.0228174	0.999436	1.09295	0.052962	FALSE	FALSE	932	1.27604
599.3	Dysuria	AHI≥15 vs <15	unadjusted	5yr	Phecode utilization	count_among_present	urgent_primary		genitourinary	rank_biserial	0.0318391				0.235648	FALSE	FALSE	932	0.627737
599.3	Dysuria	AHI≥5 vs <5	m1	5yr	Phecode utilization	count_among_present	urgent_primary		genitourinary	IRR	1.01536	0.0187765	0.978673	1.05342	0.416874	FALSE	FALSE	932	0.379995
599.3	Dysuria	AHI≥5 vs <5	m3	5yr	Phecode utilization	count_among_present	urgent_primary		genitourinary	IRR	1.01809	0.0188102	0.981236	1.05632	0.340622	FALSE	FALSE	932	0.467727
599.3	Dysuria	AHI≥5 vs <5	m4	5yr	Phecode utilization	count_among_present	urgent_primary		genitourinary	IRR	1.02945	0.0202358	0.989421	1.0711	0.151456	FALSE	FALSE	932	0.819713
599.3	Dysuria	AHI≥5 vs <5	unadjusted	5yr	Phecode utilization	count_among_present	urgent_primary		genitourinary	rank_biserial	-0.00110193				0.967382	FALSE	FALSE	932	0.0144018
599.3	Dysuria	mild_vs_none	m1	5yr	Phecode utilization	count_among_present	urgent_primary		genitourinary	IRR	1.00074	0.0218926	0.958709	1.04462	0.973015	FALSE	FALSE	932	0.0118804
599.3	Dysuria	mild_vs_none	m3	5yr	Phecode utilization	count_among_present	urgent_primary		genitourinary	IRR	1.00318	0.0216883	0.961431	1.04674	0.883562	FALSE	FALSE	932	0.053763
599.3	Dysuria	mild_vs_none	m4	5yr	Phecode utilization	count_among_present	urgent_primary		genitourinary	IRR	1.0128	0.0223724	0.969348	1.0582	0.569736	FALSE	FALSE	932	0.244327
599.3	Dysuria	mild_vs_none	unadjusted	5yr	Phecode utilization	count_among_present	urgent_primary		genitourinary	rank_biserial	-0.0258459				0.407293	FALSE	FALSE	606	0.390093
599.3	Dysuria	moderate_vs_none	m1	5yr	Phecode utilization	count_among_present	urgent_primary		genitourinary	IRR	1.01566	0.0273149	0.962717	1.07152	0.569412	FALSE	FALSE	932	0.244573
599.3	Dysuria	moderate_vs_none	m3	5yr	Phecode utilization	count_among_present	urgent_primary		genitourinary	IRR	1.02229	0.0266737	0.97022	1.07716	0.408502	FALSE	FALSE	932	0.388806
599.3	Dysuria	moderate_vs_none	m4	5yr	Phecode utilization	count_among_present	urgent_primary		genitourinary	IRR	1.03887	0.0286256	0.982186	1.09882	0.182847	FALSE	FALSE	932	0.737912
599.3	Dysuria	moderate_vs_none	unadjusted	5yr	Phecode utilization	count_among_present	urgent_primary		genitourinary	rank_biserial	0.0130143				0.725734	FALSE	FALSE	503	0.139222
599.3	Dysuria	omnibus	m1	5yr	Phecode utilization	count_among_present	urgent_primary		genitourinary	wald_chi2	2.20083				0.531785	FALSE	FALSE	932	0.274264
599.3	Dysuria	omnibus	m3	5yr	Phecode utilization	count_among_present	urgent_primary		genitourinary	wald_chi2	2.56813				0.463104	FALSE	FALSE	932	0.334322
599.3	Dysuria	omnibus	m4	5yr	Phecode utilization	count_among_present	urgent_primary		genitourinary	wald_chi2	4.66532				0.19801	FALSE	FALSE	932	0.703313
599.3	Dysuria	omnibus	unadjusted	5yr	Phecode utilization	count_among_present	urgent_primary		genitourinary	epsilon2	-0.000873168				0.53398	FALSE	FALSE	932	0.272475
599.3	Dysuria	severe_vs_none	m1	5yr	Phecode utilization	count_among_present	urgent_primary		genitourinary	IRR	1.04312	0.0306198	0.982357	1.10763	0.168008	FALSE	FALSE	932	0.77467
599.3	Dysuria	severe_vs_none	m3	5yr	Phecode utilization	count_among_present	urgent_primary		genitourinary	IRR	1.04878	0.0327005	0.983675	1.1182	0.145224	FALSE	FALSE	932	0.837961
599.3	Dysuria	severe_vs_none	m4	5yr	Phecode utilization	count_among_present	urgent_primary		genitourinary	IRR	1.07183	0.0344977	1.00176	1.14681	0.0443437	FALSE	FALSE	932	1.35317
599.3	Dysuria	severe_vs_none	unadjusted	5yr	Phecode utilization	count_among_present	urgent_primary		genitourinary	rank_biserial	0.0283588				0.470249	FALSE	FALSE	477	0.327672
599.3	Dysuria	trend	m1	5yr	Phecode utilization	count_among_present	urgent_primary		genitourinary	IRR	1.01305	0.0092047	0.994936	1.03149	0.159011	FALSE	FALSE	932	0.798574
599.3	Dysuria	trend	m3	5yr	Phecode utilization	count_among_present	urgent_primary		genitourinary	IRR	1.01537	0.00973756	0.996175	1.03493	0.117259	FALSE	FALSE	932	0.930855
599.3	Dysuria	trend	m4	5yr	Phecode utilization	count_among_present	urgent_primary		genitourinary	IRR	1.02296	0.010562	1.002	1.04435	0.0316396	FALSE	FALSE	932	1.49977
599.3	Dysuria	trend	unadjusted	5yr	Phecode utilization	count_among_present	urgent_primary		genitourinary	spearman_rho	0.0231852				0.479592	FALSE	FALSE	932	0.319128
599.3	Dysuria	AHI≥15 vs <15	m1	5yr	Phecode utilization	count_among_present	urgent_secondary		genitourinary	IRR	0.973982	0.0151455	0.945495	1.00333	0.0817526	FALSE	FALSE	2402	1.0875
599.3	Dysuria	AHI≥15 vs <15	m3	5yr	Phecode utilization	count_among_present	urgent_secondary		genitourinary	IRR	0.979119	0.0149308	0.950881	1.00819	0.157556	FALSE	FALSE	2402	0.802565
599.3	Dysuria	AHI≥15 vs <15	m4	5yr	Phecode utilization	count_among_present	urgent_secondary		genitourinary	IRR	0.980855	0.0159782	0.950614	1.01206	0.226353	FALSE	FALSE	2402	0.645213
599.3	Dysuria	AHI≥15 vs <15	unadjusted	5yr	Phecode utilization	count_among_present	urgent_secondary		genitourinary	rank_biserial	-0.0398462				0.0157139	FALSE	FALSE	2402	1.80371
599.3	Dysuria	AHI≥5 vs <5	m1	5yr	Phecode utilization	count_among_present	urgent_secondary		genitourinary	IRR	0.958964	0.0166047	0.928257	0.990686	0.0116192	FALSE	FALSE	2402	1.93482
599.3	Dysuria	AHI≥5 vs <5	m3	5yr	Phecode utilization	count_among_present	urgent_secondary		genitourinary	IRR	0.965431	0.0160678	0.935502	0.996319	0.0285616	FALSE	FALSE	2402	1.54422
599.3	Dysuria	AHI≥5 vs <5	m4	5yr	Phecode utilization	count_among_present	urgent_secondary		genitourinary	IRR	0.965807	0.0167141	0.934681	0.99797	0.0373837	FALSE	FALSE	2402	1.42732
599.3	Dysuria	AHI≥5 vs <5	unadjusted	5yr	Phecode utilization	count_among_present	urgent_secondary		genitourinary	rank_biserial	-0.0522904				0.00201448	FALSE	FALSE	2402	2.69584
599.3	Dysuria	mild_vs_none	m1	5yr	Phecode utilization	count_among_present	urgent_secondary		genitourinary	IRR	0.962688	0.0183691	0.928645	0.997979	0.0384426	FALSE	FALSE	2402	1.41519
599.3	Dysuria	mild_vs_none	m3	5yr	Phecode utilization	count_among_present	urgent_secondary		genitourinary	IRR	0.968678	0.0181838	0.934762	1.00382	0.0801034	FALSE	FALSE	2402	1.09635
599.3	Dysuria	mild_vs_none	m4	5yr	Phecode utilization	count_among_present	urgent_secondary		genitourinary	IRR	0.967904	0.0183195	0.933767	1.00329	0.0749551	FALSE	FALSE	2402	1.1252
599.3	Dysuria	mild_vs_none	unadjusted	5yr	Phecode utilization	count_among_present	urgent_secondary		genitourinary	rank_biserial	-0.0426959				0.035764	FALSE	FALSE	1541	1.44655
599.3	Dysuria	moderate_vs_none	m1	5yr	Phecode utilization	count_among_present	urgent_secondary		genitourinary	IRR	0.967893	0.0235034	0.924318	1.01352	0.164993	FALSE	FALSE	2402	0.782533
599.3	Dysuria	moderate_vs_none	m3	5yr	Phecode utilization	count_among_present	urgent_secondary		genitourinary	IRR	0.976145	0.02212	0.934729	1.0194	0.275042	FALSE	FALSE	2402	0.5606
599.3	Dysuria	moderate_vs_none	m4	5yr	Phecode utilization	count_among_present	urgent_secondary		genitourinary	IRR	0.975045	0.022835	0.932368	1.01967	0.268415	FALSE	FALSE	2402	0.571194
599.3	Dysuria	moderate_vs_none	unadjusted	5yr	Phecode utilization	count_among_present	urgent_secondary		genitourinary	rank_biserial	-0.0550364				0.0187277	FALSE	FALSE	1237	1.72752
599.3	Dysuria	omnibus	m1	5yr	Phecode utilization	count_among_present	urgent_secondary		genitourinary	wald_chi2	9.20814				0.0266478	FALSE	FALSE	2402	1.57434
599.3	Dysuria	omnibus	m3	5yr	Phecode utilization	count_among_present	urgent_secondary		genitourinary	wald_chi2	7.51447				0.0571878	FALSE	FALSE	2402	1.2427
599.3	Dysuria	omnibus	m4	5yr	Phecode utilization	count_among_present	urgent_secondary		genitourinary	wald_chi2	7.12083				0.0681447	FALSE	FALSE	2402	1.16657
599.3	Dysuria	omnibus	unadjusted	5yr	Phecode utilization	count_among_present	urgent_secondary		genitourinary	epsilon2	0.00320469				0.013558	FALSE	FALSE	2402	1.86781
599.3	Dysuria	severe_vs_none	m1	5yr	Phecode utilization	count_among_present	urgent_secondary		genitourinary	IRR	0.941396	0.0201652	0.904915	0.979348	0.00274579	FALSE	FALSE	2402	2.56133
599.3	Dysuria	severe_vs_none	m3	5yr	Phecode utilization	count_among_present	urgent_secondary		genitourinary	IRR	0.94597	0.0204925	0.908728	0.984738	0.00671836	FALSE	FALSE	2402	2.17274
599.3	Dysuria	severe_vs_none	m4	5yr	Phecode utilization	count_among_present	urgent_secondary		genitourinary	IRR	0.944102	0.0219952	0.904267	0.985693	0.00891903	FALSE	FALSE	2402	2.04968
599.3	Dysuria	severe_vs_none	unadjusted	5yr	Phecode utilization	count_among_present	urgent_secondary		genitourinary	rank_biserial	-0.0676419				0.00582165	FALSE	FALSE	1170	2.23495
599.3	Dysuria	trend	m1	5yr	Phecode utilization	count_among_present	urgent_secondary		genitourinary	IRR	0.982065	0.00671471	0.969225	0.995075	0.00703469	FALSE	FALSE	2402	2.15276
599.3	Dysuria	trend	m3	5yr	Phecode utilization	count_among_present	urgent_secondary		genitourinary	IRR	0.984178	0.0066081	0.971513	0.997007	0.0157998	FALSE	FALSE	2402	1.80135
599.3	Dysuria	trend	m4	5yr	Phecode utilization	count_among_present	urgent_secondary		genitourinary	IRR	0.983825	0.0071651	0.970105	0.997739	0.0228493	FALSE	FALSE	2402	1.64113
599.3	Dysuria	trend	unadjusted	5yr	Phecode utilization	count_among_present	urgent_secondary		genitourinary	spearman_rho	-0.0648345				0.0014766	FALSE	FALSE	2402	2.83074
599.3	Dysuria	AHI≥15 vs <15	m1	5yr	Phecode utilization	presence	ED_secondary		genitourinary	OR	0.89865	0.0764236	0.77364	1.04386	0.16203	FALSE	FALSE	222109	0.790403
599.3	Dysuria	AHI≥15 vs <15	m3	5yr	Phecode utilization	presence	ED_secondary		genitourinary	OR	0.963785	0.0786787	0.826055	1.12448	0.639192	FALSE	FALSE	222109	0.194368
599.3	Dysuria	AHI≥15 vs <15	m4	5yr	Phecode utilization	presence	ED_secondary		genitourinary	OR	0.960431	0.0824105	0.817181	1.12879	0.624207	FALSE	FALSE	222109	0.204671
599.3	Dysuria	AHI≥15 vs <15	unadjusted	5yr	Phecode utilization	presence	ED_secondary		genitourinary	OR	0.89865	0.0764236	0.773638	1.04386	0.172877	FALSE	FALSE	222109	0.762263
599.3	Dysuria	AHI≥5 vs <5	m1	5yr	Phecode utilization	presence	ED_secondary		genitourinary	OR	0.975114	0.0835591	0.827808	1.14863	0.762959	FALSE	FALSE	222109	0.117499
599.3	Dysuria	AHI≥5 vs <5	m3	5yr	Phecode utilization	presence	ED_secondary		genitourinary	OR	1.00957	0.0863611	0.852364	1.19577	0.912197	FALSE	FALSE	222109	0.0399112
599.3	Dysuria	AHI≥5 vs <5	m4	5yr	Phecode utilization	presence	ED_secondary		genitourinary	OR	1.0106	0.0903299	0.84662	1.20633	0.907105	FALSE	FALSE	222109	0.0423423
599.3	Dysuria	AHI≥5 vs <5	unadjusted	5yr	Phecode utilization	presence	ED_secondary		genitourinary	OR	0.975114	0.0835591	0.827806	1.14864	0.768703	FALSE	FALSE	222109	0.114242
599.3	Dysuria	mild_vs_none	m1	5yr	Phecode utilization	presence	ED_secondary		genitourinary	OR	1.04978	0.0968796	0.868227	1.26929	0.616066	FALSE	FALSE	222109	0.210373
599.3	Dysuria	mild_vs_none	m3	5yr	Phecode utilization	presence	ED_secondary		genitourinary	OR	1.03851	0.0983247	0.856475	1.25922	0.700785	FALSE	FALSE	222109	0.154415
599.3	Dysuria	mild_vs_none	m4	5yr	Phecode utilization	presence	ED_secondary		genitourinary	OR	1.03423	0.0999316	0.850269	1.258	0.736244	FALSE	FALSE	222109	0.132978
599.3	Dysuria	mild_vs_none	unadjusted	5yr	Phecode utilization	presence	ED_secondary		genitourinary	OR	1.04978	0.0968796	0.868224	1.2693	0.628855	FALSE	FALSE	127658	0.20145
599.3	Dysuria	moderate_vs_none	m1	5yr	Phecode utilization	presence	ED_secondary		genitourinary	OR	1.0504	0.107311	0.851161	1.29628	0.6468	FALSE	FALSE	222109	0.18923
599.3	Dysuria	moderate_vs_none	m3	5yr	Phecode utilization	presence	ED_secondary		genitourinary	OR	1.05633	0.110067	0.851358	1.31066	0.61854	FALSE	FALSE	222109	0.208632
599.3	Dysuria	moderate_vs_none	m4	5yr	Phecode utilization	presence	ED_secondary		genitourinary	OR	1.04954	0.113562	0.840109	1.31119	0.670252	FALSE	FALSE	222109	0.173762
599.3	Dysuria	moderate_vs_none	unadjusted	5yr	Phecode utilization	presence	ED_secondary		genitourinary	OR	1.0504	0.107311	0.851158	1.29628	0.666813	FALSE	FALSE	105575	0.175996
599.3	Dysuria	omnibus	m1	5yr	Phecode utilization	presence	ED_secondary		genitourinary	wald_chi2	6.88781				0.075561	FALSE	FALSE	222109	1.1217
599.3	Dysuria	omnibus	m3	5yr	Phecode utilization	presence	ED_secondary		genitourinary	wald_chi2	1.93744				0.585492	FALSE	FALSE	222109	0.232479
599.3	Dysuria	omnibus	m4	5yr	Phecode utilization	presence	ED_secondary		genitourinary	wald_chi2	1.98999				0.574488	FALSE	FALSE	222109	0.240719
599.3	Dysuria	omnibus	unadjusted	5yr	Phecode utilization	presence	ED_secondary		genitourinary	cramers_v	0.00558302				0.0743873	FALSE	FALSE	222109	1.1285
599.3	Dysuria	severe_vs_none	m1	5yr	Phecode utilization	presence	ED_secondary		genitourinary	OR	0.805731	0.112674	0.646073	1.00484	0.0552287	FALSE	FALSE	222109	1.25784
599.3	Dysuria	severe_vs_none	m3	5yr	Phecode utilization	presence	ED_secondary		genitourinary	OR	0.908094	0.116707	0.72242	1.14149	0.40877	FALSE	FALSE	222109	0.388521
599.3	Dysuria	severe_vs_none	m4	5yr	Phecode utilization	presence	ED_secondary		genitourinary	OR	0.899223	0.124257	0.704855	1.14719	0.392619	FALSE	FALSE	222109	0.406029
599.3	Dysuria	severe_vs_none	unadjusted	5yr	Phecode utilization	presence	ED_secondary		genitourinary	OR	0.805731	0.112674	0.64607	1.00485	0.0594255	FALSE	FALSE	110112	1.22603
599.3	Dysuria	trend	m1	5yr	Phecode utilization	presence	ED_secondary		genitourinary	OR	0.943378	0.0340781	0.882427	1.00854	0.0871891	FALSE	FALSE	222109	1.05954
599.3	Dysuria	trend	m3	5yr	Phecode utilization	presence	ED_secondary		genitourinary	OR	0.97683	0.035937	0.910394	1.04811	0.514197	FALSE	FALSE	222109	0.28887
599.3	Dysuria	trend	m4	5yr	Phecode utilization	presence	ED_secondary		genitourinary	OR	0.973517	0.0384905	0.902777	1.0498	0.485608	FALSE	FALSE	222109	0.313714
599.3	Dysuria	trend	unadjusted	5yr	Phecode utilization	presence	ED_secondary		genitourinary	ca_z	-1.71121				0.0870428	FALSE	FALSE	222109	1.06027
599.3	Dysuria	AHI≥15 vs <15	m1	5yr	Phecode utilization	presence	physician_primary		genitourinary	OR	0.729424	0.0382771	0.676703	0.786251	1.68607e-16	TRUE	TRUE	222109	15.7731
599.3	Dysuria	AHI≥15 vs <15	m3	5yr	Phecode utilization	presence	physician_primary		genitourinary	OR	0.809842	0.0393982	0.74966	0.874855	8.6297e-08	TRUE	TRUE	222109	7.064
599.3	Dysuria	AHI≥15 vs <15	m4	5yr	Phecode utilization	presence	physician_primary		genitourinary	OR	0.879831	0.041213	0.811556	0.953849	0.00189356	FALSE	TRUE	222109	2.72272
599.3	Dysuria	AHI≥15 vs <15	unadjusted	5yr	Phecode utilization	presence	physician_primary		genitourinary	OR	0.729424	0.0382771	0.676702	0.786253	7.65756e-17	TRUE	TRUE	222109	16.1159
599.3	Dysuria	AHI≥5 vs <5	m1	5yr	Phecode utilization	presence	physician_primary		genitourinary	OR	0.698027	0.0384084	0.64741	0.752603	7.98458e-21	TRUE	TRUE	222109	20.0977
599.3	Dysuria	AHI≥5 vs <5	m3	5yr	Phecode utilization	presence	physician_primary		genitourinary	OR	0.73478	0.0398809	0.679533	0.794518	1.09579e-14	TRUE	TRUE	222109	13.9603
599.3	Dysuria	AHI≥5 vs <5	m4	5yr	Phecode utilization	presence	physician_primary		genitourinary	OR	0.796248	0.0419981	0.73333	0.864565	5.79228e-08	TRUE	TRUE	222109	7.23715
599.3	Dysuria	AHI≥5 vs <5	unadjusted	5yr	Phecode utilization	presence	physician_primary		genitourinary	OR	0.698027	0.0384084	0.647409	0.752604	4.44554e-20	TRUE	TRUE	222109	19.3521
599.3	Dysuria	mild_vs_none	m1	5yr	Phecode utilization	presence	physician_primary		genitourinary	OR	0.775407	0.0455729	0.70915	0.847855	2.38395e-08	TRUE	TRUE	222109	7.6227
599.3	Dysuria	mild_vs_none	m3	5yr	Phecode utilization	presence	physician_primary		genitourinary	OR	0.768406	0.0463506	0.701676	0.841481	1.31896e-08	TRUE	TRUE	222109	7.87977
599.3	Dysuria	mild_vs_none	m4	5yr	Phecode utilization	presence	physician_primary		genitourinary	OR	0.808086	0.0472755	0.736575	0.886541	6.56488e-06	TRUE	TRUE	222109	5.18277
599.3	Dysuria	mild_vs_none	unadjusted	5yr	Phecode utilization	presence	physician_primary		genitourinary	OR	0.775407	0.0455729	0.709149	0.847856	2.39398e-08	TRUE	TRUE	127658	7.62088
599.3	Dysuria	moderate_vs_none	m1	5yr	Phecode utilization	presence	physician_primary		genitourinary	OR	0.759638	0.0515524	0.686633	0.840404	9.67579e-08	TRUE	TRUE	222109	7.01431
599.3	Dysuria	moderate_vs_none	m3	5yr	Phecode utilization	presence	physician_primary		genitourinary	OR	0.776101	0.052987	0.699545	0.861035	1.7212e-06	TRUE	TRUE	222109	5.76417
599.3	Dysuria	moderate_vs_none	m4	5yr	Phecode utilization	presence	physician_primary		genitourinary	OR	0.83856	0.0548428	0.753099	0.93372	0.0013254	FALSE	TRUE	222109	2.87765
599.3	Dysuria	moderate_vs_none	unadjusted	5yr	Phecode utilization	presence	physician_primary		genitourinary	OR	0.759638	0.0515524	0.686632	0.840405	7.92969e-08	TRUE	TRUE	105575	7.10074
599.3	Dysuria	omnibus	m1	5yr	Phecode utilization	presence	physician_primary		genitourinary	wald_chi2	127.168				2.20475e-27	TRUE	TRUE	222109	26.6566
599.3	Dysuria	omnibus	m3	5yr	Phecode utilization	presence	physician_primary		genitourinary	wald_chi2	72.7894				1.07845e-15	TRUE	TRUE	222109	14.9672
599.3	Dysuria	omnibus	m4	5yr	Phecode utilization	presence	physician_primary		genitourinary	wald_chi2	36.9656				4.6792e-08	TRUE	TRUE	222109	7.32983
599.3	Dysuria	omnibus	unadjusted	5yr	Phecode utilization	presence	physician_primary		genitourinary	cramers_v	0.0241581				6.51341e-28	TRUE	TRUE	222109	27.1862
599.3	Dysuria	severe_vs_none	m1	5yr	Phecode utilization	presence	physician_primary		genitourinary	OR	0.537906	0.0558571	0.482126	0.600139	1.23996e-28	TRUE	TRUE	222109	27.9066
599.3	Dysuria	severe_vs_none	m3	5yr	Phecode utilization	presence	physician_primary		genitourinary	OR	0.629658	0.0578051	0.562213	0.705194	1.22043e-15	TRUE	TRUE	222109	14.9135
599.3	Dysuria	severe_vs_none	m4	5yr	Phecode utilization	presence	physician_primary		genitourinary	OR	0.707705	0.0614449	0.627408	0.798278	1.8376e-08	TRUE	TRUE	222109	7.73575
599.3	Dysuria	severe_vs_none	unadjusted	5yr	Phecode utilization	presence	physician_primary		genitourinary	OR	0.537906	0.0558571	0.482125	0.60014	2.17871e-30	TRUE	TRUE	110112	29.6618
599.3	Dysuria	trend	m1	5yr	Phecode utilization	presence	physician_primary		genitourinary	OR	0.830629	0.0170832	0.803278	0.858911	1.73177e-27	TRUE	TRUE	222109	26.7615
599.3	Dysuria	trend	m3	5yr	Phecode utilization	presence	physician_primary		genitourinary	OR	0.868534	0.0180408	0.83836	0.899794	5.59487e-15	TRUE	TRUE	222109	14.2522
599.3	Dysuria	trend	m4	5yr	Phecode utilization	presence	physician_primary		genitourinary	OR	0.903387	0.0192762	0.869894	0.938171	1.35716e-07	TRUE	TRUE	222109	6.86737
599.3	Dysuria	trend	unadjusted	5yr	Phecode utilization	presence	physician_primary		genitourinary	ca_z	-10.9127				1.00274e-27	TRUE	TRUE	222109	26.9988
599.3	Dysuria	AHI≥15 vs <15	m1	5yr	Phecode utilization	presence	urgent_primary		genitourinary	OR	0.726142	0.0688197	0.634515	0.831	3.31971e-06	TRUE	TRUE	222109	5.4789
599.3	Dysuria	AHI≥15 vs <15	m3	5yr	Phecode utilization	presence	urgent_primary		genitourinary	OR	0.798396	0.0710111	0.694662	0.91762	0.00152104	FALSE	TRUE	222109	2.81786
599.3	Dysuria	AHI≥15 vs <15	m4	5yr	Phecode utilization	presence	urgent_primary		genitourinary	OR	0.875624	0.0745312	0.756618	1.01335	0.0747401	FALSE	FALSE	222109	1.12645
599.3	Dysuria	AHI≥15 vs <15	unadjusted	5yr	Phecode utilization	presence	urgent_primary		genitourinary	OR	0.726142	0.0688197	0.634514	0.831002	2.73929e-06	TRUE	TRUE	222109	5.56236
599.3	Dysuria	AHI≥5 vs <5	m1	5yr	Phecode utilization	presence	urgent_primary		genitourinary	OR	0.693333	0.0688026	0.605867	0.793427	1.01999e-07	TRUE	TRUE	222109	6.9914
599.3	Dysuria	AHI≥5 vs <5	m3	5yr	Phecode utilization	presence	urgent_primary		genitourinary	OR	0.750967	0.0717491	0.652451	0.864358	6.56273e-05	TRUE	TRUE	222109	4.18292
599.3	Dysuria	AHI≥5 vs <5	m4	5yr	Phecode utilization	presence	urgent_primary		genitourinary	OR	0.824303	0.0758319	0.710458	0.95639	0.0108353	FALSE	FALSE	222109	1.96516
599.3	Dysuria	AHI≥5 vs <5	unadjusted	5yr	Phecode utilization	presence	urgent_primary		genitourinary	OR	0.693333	0.0688026	0.605865	0.793429	1.89458e-07	TRUE	TRUE	222109	6.72249
599.3	Dysuria	mild_vs_none	m1	5yr	Phecode utilization	presence	urgent_primary		genitourinary	OR	0.770524	0.0816939	0.65652	0.904324	0.00141786	FALSE	TRUE	222109	2.84837
599.3	Dysuria	mild_vs_none	m3	5yr	Phecode utilization	presence	urgent_primary		genitourinary	OR	0.798719	0.0831579	0.678594	0.940109	0.00687907	FALSE	TRUE	222109	2.16247
599.3	Dysuria	mild_vs_none	m4	5yr	Phecode utilization	presence	urgent_primary		genitourinary	OR	0.846461	0.08495	0.716634	0.999808	0.0497368	FALSE	FALSE	222109	1.30332
599.3	Dysuria	mild_vs_none	unadjusted	5yr	Phecode utilization	presence	urgent_primary		genitourinary	OR	0.770524	0.0816939	0.656518	0.904327	0.00145746	FALSE	TRUE	127658	2.8364
599.3	Dysuria	moderate_vs_none	m1	5yr	Phecode utilization	presence	urgent_primary		genitourinary	OR	0.724642	0.0936955	0.603073	0.870718	0.000587131	TRUE	TRUE	222109	3.23127
599.3	Dysuria	moderate_vs_none	m3	5yr	Phecode utilization	presence	urgent_primary		genitourinary	OR	0.774766	0.0964646	0.641298	0.936012	0.00815783	FALSE	TRUE	222109	2.08843
599.3	Dysuria	moderate_vs_none	m4	5yr	Phecode utilization	presence	urgent_primary		genitourinary	OR	0.847104	0.0999927	0.696342	1.03051	0.0970266	FALSE	FALSE	222109	1.01311
599.3	Dysuria	moderate_vs_none	unadjusted	5yr	Phecode utilization	presence	urgent_primary		genitourinary	OR	0.724642	0.0936955	0.603071	0.870721	0.000579671	TRUE	TRUE	105575	3.23682
599.3	Dysuria	omnibus	m1	5yr	Phecode utilization	presence	urgent_primary		genitourinary	wald_chi2	37.1588				4.2588e-08	TRUE	TRUE	222109	7.37071
599.3	Dysuria	omnibus	m3	5yr	Phecode utilization	presence	urgent_primary		genitourinary	wald_chi2	20.1912				0.000154936	TRUE	TRUE	222109	3.80985
599.3	Dysuria	omnibus	m4	5yr	Phecode utilization	presence	urgent_primary		genitourinary	wald_chi2	8.47056				0.0372247	FALSE	FALSE	222109	1.42917
599.3	Dysuria	omnibus	unadjusted	5yr	Phecode utilization	presence	urgent_primary		genitourinary	cramers_v	0.0130439				3.13075e-08	TRUE	TRUE	222109	7.50435
599.3	Dysuria	severe_vs_none	m1	5yr	Phecode utilization	presence	urgent_primary		genitourinary	OR	0.560482	0.0988009	0.461809	0.680238	4.63296e-09	TRUE	TRUE	222109	8.33414
599.3	Dysuria	severe_vs_none	m3	5yr	Phecode utilization	presence	urgent_primary		genitourinary	OR	0.644308	0.102634	0.526904	0.787872	1.84416e-05	TRUE	TRUE	222109	4.7342
599.3	Dysuria	severe_vs_none	m4	5yr	Phecode utilization	presence	urgent_primary		genitourinary	OR	0.737257	0.109666	0.594663	0.914043	0.00544392	FALSE	TRUE	222109	2.26409
599.3	Dysuria	severe_vs_none	unadjusted	5yr	Phecode utilization	presence	urgent_primary		genitourinary	OR	0.560482	0.0988009	0.461807	0.680241	2.14423e-09	TRUE	TRUE	110112	8.66873
599.3	Dysuria	trend	m1	5yr	Phecode utilization	presence	urgent_primary		genitourinary	OR	0.83397	0.0306567	0.785336	0.885616	3.17513e-09	TRUE	TRUE	222109	8.49824
599.3	Dysuria	trend	m3	5yr	Phecode utilization	presence	urgent_primary		genitourinary	OR	0.871483	0.0321672	0.818235	0.928196	1.89977e-05	TRUE	TRUE	222109	4.7213
599.3	Dysuria	trend	m4	5yr	Phecode utilization	presence	urgent_primary		genitourinary	OR	0.911527	0.0345415	0.851859	0.975375	0.00732246	FALSE	TRUE	222109	2.13534
599.3	Dysuria	trend	unadjusted	5yr	Phecode utilization	presence	urgent_primary		genitourinary	ca_z	-5.94859				2.7046e-09	TRUE	TRUE	222109	8.5679
599.3	Dysuria	AHI≥15 vs <15	m1	5yr	Phecode utilization	presence	urgent_secondary		genitourinary	OR	0.752913	0.0427666	0.692375	0.818743	3.21975e-11	TRUE	TRUE	222109	10.4922
599.3	Dysuria	AHI≥15 vs <15	m3	5yr	Phecode utilization	presence	urgent_secondary		genitourinary	OR	0.843354	0.0441351	0.773467	0.919555	0.000113307	TRUE	TRUE	222109	3.94574
599.3	Dysuria	AHI≥15 vs <15	m4	5yr	Phecode utilization	presence	urgent_secondary		genitourinary	OR	0.885222	0.0462855	0.808451	0.969283	0.00843799	FALSE	TRUE	222109	2.07376
599.3	Dysuria	AHI≥15 vs <15	unadjusted	5yr	Phecode utilization	presence	urgent_secondary		genitourinary	OR	0.752913	0.0427666	0.692374	0.818744	2.21486e-11	TRUE	TRUE	222109	10.6547
599.3	Dysuria	AHI≥5 vs <5	m1	5yr	Phecode utilization	presence	urgent_secondary		genitourinary	OR	0.788904	0.0439375	0.72381	0.859852	6.79359e-08	TRUE	TRUE	222109	7.1679
599.3	Dysuria	AHI≥5 vs <5	m3	5yr	Phecode utilization	presence	urgent_secondary		genitourinary	OR	0.86777	0.0457392	0.793362	0.949156	0.00192986	FALSE	TRUE	222109	2.71447
599.3	Dysuria	AHI≥5 vs <5	m4	5yr	Phecode utilization	presence	urgent_secondary		genitourinary	OR	0.917812	0.0481901	0.835092	1.00873	0.0751309	FALSE	FALSE	222109	1.12418
599.3	Dysuria	AHI≥5 vs <5	unadjusted	5yr	Phecode utilization	presence	urgent_secondary		genitourinary	OR	0.788904	0.0439375	0.723809	0.859854	1.01382e-07	TRUE	TRUE	222109	6.99404
599.3	Dysuria	mild_vs_none	m1	5yr	Phecode utilization	presence	urgent_secondary		genitourinary	OR	0.89718	0.0512596	0.811423	0.992	0.034289	FALSE	FALSE	222109	1.46485
599.3	Dysuria	mild_vs_none	m3	5yr	Phecode utilization	presence	urgent_secondary		genitourinary	OR	0.931774	0.0522273	0.841114	1.03221	0.176048	FALSE	FALSE	222109	0.754369
599.3	Dysuria	mild_vs_none	m4	5yr	Phecode utilization	presence	urgent_secondary		genitourinary	OR	0.961697	0.053293	0.866314	1.06758	0.463648	FALSE	FALSE	222109	0.333811
599.3	Dysuria	mild_vs_none	unadjusted	5yr	Phecode utilization	presence	urgent_secondary		genitourinary	OR	0.89718	0.0512596	0.811421	0.992002	0.0353373	FALSE	FALSE	127658	1.45177
599.3	Dysuria	moderate_vs_none	m1	5yr	Phecode utilization	presence	urgent_secondary		genitourinary	OR	0.807374	0.0590595	0.719123	0.906455	0.00029128	TRUE	TRUE	222109	3.53569
599.3	Dysuria	moderate_vs_none	m3	5yr	Phecode utilization	presence	urgent_secondary		genitourinary	OR	0.872423	0.0608002	0.774415	0.982834	0.0247847	FALSE	FALSE	222109	1.60582
599.3	Dysuria	moderate_vs_none	m4	5yr	Phecode utilization	presence	urgent_secondary		genitourinary	OR	0.915851	0.0629139	0.809604	1.03604	0.162362	FALSE	FALSE	222109	0.789516
599.3	Dysuria	moderate_vs_none	unadjusted	5yr	Phecode utilization	presence	urgent_secondary		genitourinary	OR	0.807374	0.0590595	0.719121	0.906457	0.000266886	TRUE	TRUE	105575	3.57367
599.3	Dysuria	omnibus	m1	5yr	Phecode utilization	presence	urgent_secondary		genitourinary	wald_chi2	60.2451				5.21055e-13	TRUE	TRUE	222109	12.2831
599.3	Dysuria	omnibus	m3	5yr	Phecode utilization	presence	urgent_secondary		genitourinary	wald_chi2	21.2236				9.45974e-05	TRUE	TRUE	222109	4.02412
599.3	Dysuria	omnibus	m4	5yr	Phecode utilization	presence	urgent_secondary		genitourinary	wald_chi2	10.6088				0.0140407	FALSE	TRUE	222109	1.85261
599.3	Dysuria	omnibus	unadjusted	5yr	Phecode utilization	presence	urgent_secondary		genitourinary	cramers_v	0.0165686				3.64204e-13	TRUE	TRUE	222109	12.4387
599.3	Dysuria	severe_vs_none	m1	5yr	Phecode utilization	presence	urgent_secondary		genitourinary	OR	0.626014	0.0620454	0.554333	0.706964	4.38495e-14	TRUE	TRUE	222109	13.358
599.3	Dysuria	severe_vs_none	m3	5yr	Phecode utilization	presence	urgent_secondary		genitourinary	OR	0.74878	0.0644413	0.659935	0.849584	7.13839e-06	TRUE	TRUE	222109	5.1464
599.3	Dysuria	severe_vs_none	m4	5yr	Phecode utilization	presence	urgent_secondary		genitourinary	OR	0.80592	0.0688024	0.704251	0.922267	0.00171212	FALSE	TRUE	222109	2.76647
599.3	Dysuria	severe_vs_none	unadjusted	5yr	Phecode utilization	presence	urgent_secondary		genitourinary	OR	0.626014	0.0620454	0.554332	0.706965	1.55705e-14	TRUE	TRUE	110112	13.8077
599.3	Dysuria	trend	m1	5yr	Phecode utilization	presence	urgent_secondary		genitourinary	OR	0.864144	0.0189914	0.83257	0.896916	1.4889e-14	TRUE	TRUE	222109	13.8271
599.3	Dysuria	trend	m3	5yr	Phecode utilization	presence	urgent_secondary		genitourinary	OR	0.913305	0.0199792	0.878233	0.949778	5.65212e-06	TRUE	TRUE	222109	5.24779
599.3	Dysuria	trend	m4	5yr	Phecode utilization	presence	urgent_secondary		genitourinary	OR	0.935316	0.0214543	0.896801	0.975484	0.00182763	FALSE	TRUE	222109	2.73811
599.3	Dysuria	trend	unadjusted	5yr	Phecode utilization	presence	urgent_secondary		genitourinary	ca_z	-7.71048				1.25349e-14	TRUE	TRUE	222109	13.9019
599.4	Urinary incontinence	AHI≥15 vs <15	m1	1yr	Phecode utilization	count_among_present	physician_primary		genitourinary	IRR	1.22507	0.0917967	1.02335	1.46655	0.0270094	FALSE	FALSE	514	1.56848
599.4	Urinary incontinence	AHI≥15 vs <15	m3	1yr	Phecode utilization	count_among_present	physician_primary		genitourinary	IRR	1.13943	0.0724518	0.988589	1.31328	0.0716154	FALSE	FALSE	514	1.14499
599.4	Urinary incontinence	AHI≥15 vs <15	m4	1yr	Phecode utilization	count_among_present	physician_primary		genitourinary	IRR	1.1754	0.0718663	1.02097	1.35319	0.0245276	FALSE	FALSE	514	1.61034
599.4	Urinary incontinence	AHI≥15 vs <15	unadjusted	1yr	Phecode utilization	count_among_present	physician_primary		genitourinary	rank_biserial	0.0426916				0.229618	FALSE	FALSE	514	0.638995
599.4	Urinary incontinence	AHI≥5 vs <5	m1	1yr	Phecode utilization	count_among_present	physician_primary		genitourinary	IRR	1.08146	0.0674841	0.947474	1.23439	0.245875	FALSE	FALSE	514	0.609286
599.4	Urinary incontinence	AHI≥5 vs <5	m3	1yr	Phecode utilization	count_among_present	physician_primary		genitourinary	IRR	1.03434	0.0626574	0.914808	1.16949	0.589967	FALSE	FALSE	514	0.229172
599.4	Urinary incontinence	AHI≥5 vs <5	m4	1yr	Phecode utilization	count_among_present	physician_primary		genitourinary	IRR	1.05902	0.0622533	0.937375	1.19645	0.356988	FALSE	FALSE	514	0.447347
599.4	Urinary incontinence	AHI≥5 vs <5	unadjusted	1yr	Phecode utilization	count_among_present	physician_primary		genitourinary	rank_biserial	-0.00161172				0.965859	FALSE	FALSE	514	0.0150863
599.4	Urinary incontinence	mild_vs_none	m1	1yr	Phecode utilization	count_among_present	physician_primary		genitourinary	IRR	0.965251	0.0601138	0.857968	1.08595	0.556307	FALSE	FALSE	514	0.254686
599.4	Urinary incontinence	mild_vs_none	m3	1yr	Phecode utilization	count_among_present	physician_primary		genitourinary	IRR	0.961808	0.0644007	0.847755	1.09121	0.54541	FALSE	FALSE	514	0.263277
599.4	Urinary incontinence	mild_vs_none	m4	1yr	Phecode utilization	count_among_present	physician_primary		genitourinary	IRR	0.980014	0.0651573	0.862522	1.11351	0.756676	FALSE	FALSE	514	0.12109
599.4	Urinary incontinence	mild_vs_none	unadjusted	1yr	Phecode utilization	count_among_present	physician_primary		genitourinary	rank_biserial	-0.0292973				0.47422	FALSE	FALSE	335	0.32402
599.4	Urinary incontinence	moderate_vs_none	m1	1yr	Phecode utilization	count_among_present	physician_primary		genitourinary	IRR	1.24958	0.123337	0.981248	1.59128	0.0708432	FALSE	FALSE	514	1.1497
599.4	Urinary incontinence	moderate_vs_none	m3	1yr	Phecode utilization	count_among_present	physician_primary		genitourinary	IRR	1.23686	0.109692	0.997583	1.53352	0.0526346	FALSE	FALSE	514	1.27873
599.4	Urinary incontinence	moderate_vs_none	m4	1yr	Phecode utilization	count_among_present	physician_primary		genitourinary	IRR	1.27586	0.105006	1.03854	1.56742	0.020336	FALSE	FALSE	514	1.69173
599.4	Urinary incontinence	moderate_vs_none	unadjusted	1yr	Phecode utilization	count_among_present	physician_primary		genitourinary	rank_biserial	0.058156				0.273907	FALSE	FALSE	244	0.562397
599.4	Urinary incontinence	omnibus	m1	1yr	Phecode utilization	count_among_present	physician_primary		genitourinary	wald_chi2	5.57774				0.134062	FALSE	FALSE	514	0.872693
599.4	Urinary incontinence	omnibus	m3	1yr	Phecode utilization	count_among_present	physician_primary		genitourinary	wald_chi2	6.07069				0.108221	FALSE	FALSE	514	0.965688
599.4	Urinary incontinence	omnibus	m4	1yr	Phecode utilization	count_among_present	physician_primary		genitourinary	wald_chi2	7.38327				0.0606347	FALSE	FALSE	514	1.21728
599.4	Urinary incontinence	omnibus	unadjusted	1yr	Phecode utilization	count_among_present	physician_primary		genitourinary	epsilon2	0.00039665				0.361475	FALSE	FALSE	514	0.441922
599.4	Urinary incontinence	severe_vs_none	m1	1yr	Phecode utilization	count_among_present	physician_primary		genitourinary	IRR	1.14846	0.138492	0.875449	1.50661	0.317559	FALSE	FALSE	514	0.498176
599.4	Urinary incontinence	severe_vs_none	m3	1yr	Phecode utilization	count_among_present	physician_primary		genitourinary	IRR	0.975664	0.118276	0.773791	1.2302	0.834991	FALSE	FALSE	514	0.078318
599.4	Urinary incontinence	severe_vs_none	m4	1yr	Phecode utilization	count_among_present	physician_primary		genitourinary	IRR	1.01991	0.127456	0.794459	1.30934	0.877073	FALSE	FALSE	514	0.0569644
599.4	Urinary incontinence	severe_vs_none	unadjusted	1yr	Phecode utilization	count_among_present	physician_primary		genitourinary	rank_biserial	-0.00745098				0.886946	FALSE	FALSE	235	0.0521026
599.4	Urinary incontinence	trend	m1	1yr	Phecode utilization	count_among_present	physician_primary		genitourinary	IRR	1.07278	0.041808	0.988381	1.16439	0.092876	FALSE	FALSE	514	1.0321
599.4	Urinary incontinence	trend	m3	1yr	Phecode utilization	count_among_present	physician_primary		genitourinary	IRR	1.02612	0.0325964	0.962614	1.09382	0.428929	FALSE	FALSE	514	0.367615
599.4	Urinary incontinence	trend	m4	1yr	Phecode utilization	count_among_present	physician_primary		genitourinary	IRR	1.04142	0.0341281	0.974041	1.11347	0.234325	FALSE	FALSE	514	0.630182
599.4	Urinary incontinence	trend	unadjusted	1yr	Phecode utilization	count_among_present	physician_primary		genitourinary	spearman_rho	0.0220547				0.61788	FALSE	FALSE	514	0.209096
599.4	Urinary incontinence	AHI≥15 vs <15	m1	1yr	Phecode utilization	presence	physician_primary		genitourinary	OR	0.72166	0.0926829	0.601784	0.865415	0.000432286	TRUE	TRUE	222109	3.36423
599.4	Urinary incontinence	AHI≥15 vs <15	m3	1yr	Phecode utilization	presence	physician_primary		genitourinary	OR	0.951341	0.0950005	0.789717	1.14604	0.599527	FALSE	FALSE	222109	0.222191
599.4	Urinary incontinence	AHI≥15 vs <15	m4	1yr	Phecode utilization	presence	physician_primary		genitourinary	OR	0.913174	0.0989881	0.752133	1.1087	0.358841	FALSE	FALSE	222109	0.445098
599.4	Urinary incontinence	AHI≥15 vs <15	unadjusted	1yr	Phecode utilization	presence	physician_primary		genitourinary	OR	0.72166	0.0926829	0.601782	0.865418	0.000408586	TRUE	TRUE	222109	3.38872
599.4	Urinary incontinence	AHI≥5 vs <5	m1	1yr	Phecode utilization	presence	physician_primary		genitourinary	OR	0.910683	0.0971425	0.7528	1.10168	0.335487	FALSE	FALSE	222109	0.474325
599.4	Urinary incontinence	AHI≥5 vs <5	m3	1yr	Phecode utilization	presence	physician_primary		genitourinary	OR	1.12204	0.100486	0.921456	1.36629	0.251828	FALSE	FALSE	222109	0.598896
599.4	Urinary incontinence	AHI≥5 vs <5	m4	1yr	Phecode utilization	presence	physician_primary		genitourinary	OR	1.08939	0.105147	0.886511	1.33871	0.415466	FALSE	FALSE	222109	0.381465
599.4	Urinary incontinence	AHI≥5 vs <5	unadjusted	1yr	Phecode utilization	presence	physician_primary		genitourinary	OR	0.910683	0.0971425	0.752797	1.10168	0.346271	FALSE	FALSE	222109	0.460584
599.4	Urinary incontinence	mild_vs_none	m1	1yr	Phecode utilization	presence	physician_primary		genitourinary	OR	1.11551	0.110016	0.899138	1.38394	0.320433	FALSE	FALSE	222109	0.494263
599.4	Urinary incontinence	mild_vs_none	m3	1yr	Phecode utilization	presence	physician_primary		genitourinary	OR	1.19377	0.112016	0.958458	1.48686	0.113836	FALSE	FALSE	222109	0.94372
599.4	Urinary incontinence	mild_vs_none	m4	1yr	Phecode utilization	presence	physician_primary		genitourinary	OR	1.1643	0.114149	0.930895	1.45623	0.182651	FALSE	FALSE	222109	0.738379
599.4	Urinary incontinence	mild_vs_none	unadjusted	1yr	Phecode utilization	presence	physician_primary		genitourinary	OR	1.11551	0.110016	0.899134	1.38395	0.324712	FALSE	FALSE	127658	0.488501
599.4	Urinary incontinence	moderate_vs_none	m1	1yr	Phecode utilization	presence	physician_primary		genitourinary	OR	0.844644	0.131696	0.652491	1.09339	0.199828	FALSE	FALSE	222109	0.699344
599.4	Urinary incontinence	moderate_vs_none	m3	1yr	Phecode utilization	presence	physician_primary		genitourinary	OR	1.00706	0.135062	0.772842	1.31226	0.958453	FALSE	FALSE	222109	0.018429
599.4	Urinary incontinence	moderate_vs_none	m4	1yr	Phecode utilization	presence	physician_primary		genitourinary	OR	0.969619	0.139146	0.738176	1.27363	0.824527	FALSE	FALSE	222109	0.0837952
599.4	Urinary incontinence	moderate_vs_none	unadjusted	1yr	Phecode utilization	presence	physician_primary		genitourinary	OR	0.844644	0.131696	0.652487	1.09339	0.218152	FALSE	FALSE	105575	0.661241
599.4	Urinary incontinence	omnibus	m1	1yr	Phecode utilization	presence	physician_primary		genitourinary	wald_chi2	14.8521				0.00194753	FALSE	TRUE	222109	2.71052
599.4	Urinary incontinence	omnibus	m3	1yr	Phecode utilization	presence	physician_primary		genitourinary	wald_chi2	3.17961				0.364753	FALSE	FALSE	222109	0.438001
599.4	Urinary incontinence	omnibus	m4	1yr	Phecode utilization	presence	physician_primary		genitourinary	wald_chi2	2.87201				0.411782	FALSE	FALSE	222109	0.385333
599.4	Urinary incontinence	omnibus	unadjusted	1yr	Phecode utilization	presence	physician_primary		genitourinary	cramers_v	0.00822899				0.00178246	FALSE	TRUE	222109	2.74898
599.4	Urinary incontinence	severe_vs_none	m1	1yr	Phecode utilization	presence	physician_primary		genitourinary	OR	0.693501	0.135897	0.531338	0.905156	0.00707646	FALSE	TRUE	222109	2.15018
599.4	Urinary incontinence	severe_vs_none	m3	1yr	Phecode utilization	presence	physician_primary		genitourinary	OR	1.10438	0.14001	0.839343	1.45309	0.478269	FALSE	FALSE	222109	0.320327
599.4	Urinary incontinence	severe_vs_none	m4	1yr	Phecode utilization	presence	physician_primary		genitourinary	OR	1.04477	0.14853	0.78089	1.39781	0.768114	FALSE	FALSE	222109	0.114574
599.4	Urinary incontinence	severe_vs_none	unadjusted	1yr	Phecode utilization	presence	physician_primary		genitourinary	OR	0.693501	0.135898	0.531336	0.90516	0.00703544	FALSE	TRUE	110112	2.15271
599.4	Urinary incontinence	trend	m1	1yr	Phecode utilization	presence	physician_primary		genitourinary	OR	0.880049	0.0407303	0.812526	0.953184	0.00170595	FALSE	TRUE	222109	2.76803
599.4	Urinary incontinence	trend	m3	1yr	Phecode utilization	presence	physician_primary		genitourinary	OR	1.01438	0.0431798	0.932063	1.10396	0.740929	FALSE	FALSE	222109	0.130224
599.4	Urinary incontinence	trend	m4	1yr	Phecode utilization	presence	physician_primary		genitourinary	OR	0.994704	0.0461232	0.908727	1.08881	0.908338	FALSE	FALSE	222109	0.0417526
599.4	Urinary incontinence	trend	unadjusted	1yr	Phecode utilization	presence	physician_primary		genitourinary	ca_z	-3.14412				0.00166586	FALSE	TRUE	222109	2.77836
599.4	Urinary incontinence	AHI≥15 vs <15	m1	5yr	Phecode utilization	count_among_present	ED_secondary		genitourinary	IRR	1.0299	0.0324369	0.966462	1.0975	0.363725	FALSE	FALSE	787	0.439227
599.4	Urinary incontinence	AHI≥15 vs <15	m3	5yr	Phecode utilization	count_among_present	ED_secondary		genitourinary	IRR	1.01433	0.0294612	0.957421	1.07463	0.629067	FALSE	FALSE	787	0.201303
599.4	Urinary incontinence	AHI≥15 vs <15	m4	5yr	Phecode utilization	count_among_present	ED_secondary		genitourinary	IRR	1.01673	0.0296542	0.95932	1.07757	0.575835	FALSE	FALSE	787	0.239702
599.4	Urinary incontinence	AHI≥15 vs <15	unadjusted	5yr	Phecode utilization	count_among_present	ED_secondary		genitourinary	rank_biserial	0.0142818				0.602586	FALSE	FALSE	787	0.219981
599.4	Urinary incontinence	AHI≥5 vs <5	m1	5yr	Phecode utilization	count_among_present	ED_secondary		genitourinary	IRR	1.0155	0.0369536	0.94455	1.09178	0.677235	FALSE	FALSE	787	0.169261
599.4	Urinary incontinence	AHI≥5 vs <5	m3	5yr	Phecode utilization	count_among_present	ED_secondary		genitourinary	IRR	0.994236	0.036399	0.925778	1.06776	0.873818	FALSE	FALSE	787	0.0585788
599.4	Urinary incontinence	AHI≥5 vs <5	m4	5yr	Phecode utilization	count_among_present	ED_secondary		genitourinary	IRR	0.995094	0.0369067	0.925655	1.06974	0.894	FALSE	FALSE	787	0.0486626
599.4	Urinary incontinence	AHI≥5 vs <5	unadjusted	5yr	Phecode utilization	count_among_present	ED_secondary		genitourinary	rank_biserial	0.0283898				0.37874	FALSE	FALSE	787	0.421659
599.4	Urinary incontinence	mild_vs_none	m1	5yr	Phecode utilization	count_among_present	ED_secondary		genitourinary	IRR	0.998172	0.038994	0.924727	1.07745	0.962567	FALSE	FALSE	787	0.0165692
599.4	Urinary incontinence	mild_vs_none	m3	5yr	Phecode utilization	count_among_present	ED_secondary		genitourinary	IRR	0.982959	0.0397054	0.909365	1.06251	0.665098	FALSE	FALSE	787	0.177114
599.4	Urinary incontinence	mild_vs_none	m4	5yr	Phecode utilization	count_among_present	ED_secondary		genitourinary	IRR	0.983506	0.0400533	0.90925	1.06383	0.677964	FALSE	FALSE	787	0.168793
599.4	Urinary incontinence	mild_vs_none	unadjusted	5yr	Phecode utilization	count_among_present	ED_secondary		genitourinary	rank_biserial	0.0273467				0.452466	FALSE	FALSE	444	0.344414
599.4	Urinary incontinence	moderate_vs_none	m1	5yr	Phecode utilization	count_among_present	ED_secondary		genitourinary	IRR	1.05904	0.0544355	0.951871	1.17828	0.291957	FALSE	FALSE	787	0.534681
599.4	Urinary incontinence	moderate_vs_none	m3	5yr	Phecode utilization	count_among_present	ED_secondary		genitourinary	IRR	1.03348	0.0491232	0.938615	1.13793	0.502638	FALSE	FALSE	787	0.298745
599.4	Urinary incontinence	moderate_vs_none	m4	5yr	Phecode utilization	count_among_present	ED_secondary		genitourinary	IRR	1.03451	0.0491967	0.93942	1.13923	0.490377	FALSE	FALSE	787	0.30947
599.4	Urinary incontinence	moderate_vs_none	unadjusted	5yr	Phecode utilization	count_among_present	ED_secondary		genitourinary	rank_biserial	0.0340659				0.386939	FALSE	FALSE	362	0.412357
599.4	Urinary incontinence	omnibus	m1	5yr	Phecode utilization	count_among_present	ED_secondary		genitourinary	wald_chi2	1.67543				0.64241	FALSE	FALSE	787	0.192188
599.4	Urinary incontinence	omnibus	m3	5yr	Phecode utilization	count_among_present	ED_secondary		genitourinary	wald_chi2	1.90707				0.591917	FALSE	FALSE	787	0.227739
599.4	Urinary incontinence	omnibus	m4	5yr	Phecode utilization	count_among_present	ED_secondary		genitourinary	wald_chi2	1.86927				0.599978	FALSE	FALSE	787	0.221865
599.4	Urinary incontinence	omnibus	unadjusted	5yr	Phecode utilization	count_among_present	ED_secondary		genitourinary	epsilon2	-0.0027177				0.832169	FALSE	FALSE	787	0.0797886
599.4	Urinary incontinence	severe_vs_none	m1	5yr	Phecode utilization	count_among_present	ED_secondary		genitourinary	IRR	0.995424	0.0418477	0.917038	1.08051	0.912724	FALSE	FALSE	787	0.0396603
599.4	Urinary incontinence	severe_vs_none	m3	5yr	Phecode utilization	count_among_present	ED_secondary		genitourinary	IRR	0.968538	0.0430693	0.890135	1.05385	0.457944	FALSE	FALSE	787	0.339188
599.4	Urinary incontinence	severe_vs_none	m4	5yr	Phecode utilization	count_among_present	ED_secondary		genitourinary	IRR	0.969841	0.043914	0.889859	1.05701	0.485594	FALSE	FALSE	787	0.313727
599.4	Urinary incontinence	severe_vs_none	unadjusted	5yr	Phecode utilization	count_among_present	ED_secondary		genitourinary	rank_biserial	0.0237983				0.552458	FALSE	FALSE	345	0.257701
599.4	Urinary incontinence	trend	m1	5yr	Phecode utilization	count_among_present	ED_secondary		genitourinary	IRR	1.00591	0.0135363	0.979574	1.03296	0.663303	FALSE	FALSE	787	0.178288
599.4	Urinary incontinence	trend	m3	5yr	Phecode utilization	count_among_present	ED_secondary		genitourinary	IRR	0.997077	0.0131772	0.971655	1.02316	0.824194	FALSE	FALSE	787	0.0839705
599.4	Urinary incontinence	trend	m4	5yr	Phecode utilization	count_among_present	ED_secondary		genitourinary	IRR	0.997414	0.0133458	0.971663	1.02385	0.84616	FALSE	FALSE	787	0.0725474
599.4	Urinary incontinence	trend	unadjusted	5yr	Phecode utilization	count_among_present	ED_secondary		genitourinary	spearman_rho	0.0234626				0.511019	FALSE	FALSE	787	0.291563
599.4	Urinary incontinence	AHI≥15 vs <15	m1	5yr	Phecode utilization	count_among_present	inpatient_secondary		genitourinary	IRR	1.00513	0.0282722	0.950952	1.0624	0.856276	FALSE	FALSE	624	0.0673862
599.4	Urinary incontinence	AHI≥15 vs <15	m3	5yr	Phecode utilization	count_among_present	inpatient_secondary		genitourinary	IRR	1.01097	0.0289954	0.955114	1.07008	0.706837	FALSE	FALSE	624	0.150681
599.4	Urinary incontinence	AHI≥15 vs <15	m4	5yr	Phecode utilization	count_among_present	inpatient_secondary		genitourinary	IRR	1.01549	0.0288955	0.95958	1.07466	0.594686	FALSE	FALSE	624	0.225712
599.4	Urinary incontinence	AHI≥15 vs <15	unadjusted	5yr	Phecode utilization	count_among_present	inpatient_secondary		genitourinary	rank_biserial	-0.00294484				0.917375	FALSE	FALSE	624	0.0374531
599.4	Urinary incontinence	AHI≥5 vs <5	m1	5yr	Phecode utilization	count_among_present	inpatient_secondary		genitourinary	IRR	0.994096	0.0358707	0.926606	1.0665	0.868882	FALSE	FALSE	624	0.0610393
599.4	Urinary incontinence	AHI≥5 vs <5	m3	5yr	Phecode utilization	count_among_present	inpatient_secondary		genitourinary	IRR	0.993184	0.0381497	0.92163	1.07029	0.857725	FALSE	FALSE	624	0.066652
599.4	Urinary incontinence	AHI≥5 vs <5	m4	5yr	Phecode utilization	count_among_present	inpatient_secondary		genitourinary	IRR	0.996497	0.0387374	0.92364	1.0751	0.927814	FALSE	FALSE	624	0.0325392
599.4	Urinary incontinence	AHI≥5 vs <5	unadjusted	5yr	Phecode utilization	count_among_present	inpatient_secondary		genitourinary	rank_biserial	-0.000807189				0.981634	FALSE	FALSE	624	0.00805036
599.4	Urinary incontinence	mild_vs_none	m1	5yr	Phecode utilization	count_among_present	inpatient_secondary		genitourinary	IRR	0.988061	0.0405231	0.912621	1.06974	0.766933	FALSE	FALSE	624	0.115242
599.4	Urinary incontinence	mild_vs_none	m3	5yr	Phecode utilization	count_among_present	inpatient_secondary		genitourinary	IRR	0.983013	0.042684	0.904121	1.06879	0.688134	FALSE	FALSE	624	0.162327
599.4	Urinary incontinence	mild_vs_none	m4	5yr	Phecode utilization	count_among_present	inpatient_secondary		genitourinary	IRR	0.984931	0.0429987	0.905327	1.07154	0.724004	FALSE	FALSE	624	0.140259
599.4	Urinary incontinence	mild_vs_none	unadjusted	5yr	Phecode utilization	count_among_present	inpatient_secondary		genitourinary	rank_biserial	0.00193334				0.962233	FALSE	FALSE	327	0.0167198
599.4	Urinary incontinence	moderate_vs_none	m1	5yr	Phecode utilization	count_among_present	inpatient_secondary		genitourinary	IRR	1.00024	0.0433182	0.918824	1.08887	0.995556	FALSE	FALSE	624	0.00193416
599.4	Urinary incontinence	moderate_vs_none	m3	5yr	Phecode utilization	count_among_present	inpatient_secondary		genitourinary	IRR	1.0081	0.0460215	0.921146	1.10325	0.860909	FALSE	FALSE	624	0.0650425
599.4	Urinary incontinence	moderate_vs_none	m4	5yr	Phecode utilization	count_among_present	inpatient_secondary		genitourinary	IRR	1.01267	0.046181	0.925038	1.10861	0.785093	FALSE	FALSE	624	0.105079
599.4	Urinary incontinence	moderate_vs_none	unadjusted	5yr	Phecode utilization	count_among_present	inpatient_secondary		genitourinary	rank_biserial	-0.00296531				0.943906	FALSE	FALSE	285	0.0250713
599.4	Urinary incontinence	omnibus	m1	5yr	Phecode utilization	count_among_present	inpatient_secondary		genitourinary	wald_chi2	0.139261				0.986742	FALSE	FALSE	624	0.00579654
599.4	Urinary incontinence	omnibus	m3	5yr	Phecode utilization	count_among_present	inpatient_secondary		genitourinary	wald_chi2	0.457456				0.928134	FALSE	FALSE	624	0.0323895
599.4	Urinary incontinence	omnibus	m4	5yr	Phecode utilization	count_among_present	inpatient_secondary		genitourinary	wald_chi2	0.535983				0.910918	FALSE	FALSE	624	0.0405208
599.4	Urinary incontinence	omnibus	unadjusted	5yr	Phecode utilization	count_among_present	inpatient_secondary		genitourinary	epsilon2	-0.00481944				0.999654	FALSE	FALSE	624	0.000150371
599.4	Urinary incontinence	severe_vs_none	m1	5yr	Phecode utilization	count_among_present	inpatient_secondary		genitourinary	IRR	0.995738	0.0431884	0.91492	1.08369	0.92122	FALSE	FALSE	624	0.0356369
599.4	Urinary incontinence	severe_vs_none	m3	5yr	Phecode utilization	count_among_present	inpatient_secondary		genitourinary	IRR	0.992613	0.0442669	0.910123	1.08258	0.866989	FALSE	FALSE	624	0.0619863
599.4	Urinary incontinence	severe_vs_none	m4	5yr	Phecode utilization	count_among_present	inpatient_secondary		genitourinary	IRR	0.998666	0.0452744	0.913867	1.09133	0.976482	FALSE	FALSE	624	0.0103356
599.4	Urinary incontinence	severe_vs_none	unadjusted	5yr	Phecode utilization	count_among_present	inpatient_secondary		genitourinary	rank_biserial	-0.00219791				0.959322	FALSE	FALSE	280	0.0180357
599.4	Urinary incontinence	trend	m1	5yr	Phecode utilization	count_among_present	inpatient_secondary		genitourinary	IRR	1.00033	0.0134107	0.974376	1.02697	0.980557	FALSE	FALSE	624	0.00852729
599.4	Urinary incontinence	trend	m3	5yr	Phecode utilization	count_among_present	inpatient_secondary		genitourinary	IRR	1.00083	0.0137204	0.974276	1.02811	0.951726	FALSE	FALSE	624	0.0214879
599.4	Urinary incontinence	trend	m4	5yr	Phecode utilization	count_among_present	inpatient_secondary		genitourinary	IRR	1.00287	0.0139246	0.975867	1.03061	0.837086	FALSE	FALSE	624	0.0772297
599.4	Urinary incontinence	trend	unadjusted	5yr	Phecode utilization	count_among_present	inpatient_secondary		genitourinary	spearman_rho	-0.00322285				0.935962	FALSE	FALSE	624	0.0287416
599.4	Urinary incontinence	AHI≥15 vs <15	m1	5yr	Phecode utilization	count_among_present	physician_primary		genitourinary	IRR	0.994316	0.0478501	0.905304	1.09208	0.90518	FALSE	FALSE	2307	0.0432648
599.4	Urinary incontinence	AHI≥15 vs <15	m3	5yr	Phecode utilization	count_among_present	physician_primary		genitourinary	IRR	0.930016	0.0476685	0.847062	1.02109	0.128	FALSE	FALSE	2307	0.892792
599.4	Urinary incontinence	AHI≥15 vs <15	m4	5yr	Phecode utilization	count_among_present	physician_primary		genitourinary	IRR	0.93959	0.0486045	0.854213	1.0335	0.199839	FALSE	FALSE	2307	0.699321
599.4	Urinary incontinence	AHI≥15 vs <15	unadjusted	5yr	Phecode utilization	count_among_present	physician_primary		genitourinary	rank_biserial	0.00451312				0.832219	FALSE	FALSE	2307	0.0797626
599.4	Urinary incontinence	AHI≥5 vs <5	m1	5yr	Phecode utilization	count_among_present	physician_primary		genitourinary	IRR	0.979291	0.0518094	0.884732	1.08396	0.686281	FALSE	FALSE	2307	0.163498
599.4	Urinary incontinence	AHI≥5 vs <5	m3	5yr	Phecode utilization	count_among_present	physician_primary		genitourinary	IRR	0.93763	0.0523663	0.846169	1.03898	0.218772	FALSE	FALSE	2307	0.660009
599.4	Urinary incontinence	AHI≥5 vs <5	m4	5yr	Phecode utilization	count_among_present	physician_primary		genitourinary	IRR	0.948746	0.0529853	0.855163	1.05257	0.320713	FALSE	FALSE	2307	0.493883
599.4	Urinary incontinence	AHI≥5 vs <5	unadjusted	5yr	Phecode utilization	count_among_present	physician_primary		genitourinary	rank_biserial	-0.0112893				0.613596	FALSE	FALSE	2307	0.212117
599.4	Urinary incontinence	mild_vs_none	m1	5yr	Phecode utilization	count_among_present	physician_primary		genitourinary	IRR	0.976686	0.0588778	0.870238	1.09615	0.688668	FALSE	FALSE	2307	0.16199
599.4	Urinary incontinence	mild_vs_none	m3	5yr	Phecode utilization	count_among_present	physician_primary		genitourinary	IRR	0.964344	0.0585559	0.859783	1.08162	0.535227	FALSE	FALSE	2307	0.271462
599.4	Urinary incontinence	mild_vs_none	m4	5yr	Phecode utilization	count_among_present	physician_primary		genitourinary	IRR	0.971087	0.0586505	0.865635	1.08939	0.616912	FALSE	FALSE	2307	0.209777
599.4	Urinary incontinence	mild_vs_none	unadjusted	5yr	Phecode utilization	count_among_present	physician_primary		genitourinary	rank_biserial	-0.0176867				0.487858	FALSE	FALSE	1483	0.311707
599.4	Urinary incontinence	moderate_vs_none	m1	5yr	Phecode utilization	count_among_present	physician_primary		genitourinary	IRR	0.974138	0.0622182	0.862304	1.10048	0.673659	FALSE	FALSE	2307	0.17156
599.4	Urinary incontinence	moderate_vs_none	m3	5yr	Phecode utilization	count_among_present	physician_primary		genitourinary	IRR	0.914914	0.0631651	0.808377	1.03549	0.159183	FALSE	FALSE	2307	0.798102
599.4	Urinary incontinence	moderate_vs_none	m4	5yr	Phecode utilization	count_among_present	physician_primary		genitourinary	IRR	0.924938	0.0636821	0.816406	1.0479	0.220468	FALSE	FALSE	2307	0.656655
599.4	Urinary incontinence	moderate_vs_none	unadjusted	5yr	Phecode utilization	count_among_present	physician_primary		genitourinary	rank_biserial	0.00835602				0.779143	FALSE	FALSE	1144	0.108383
599.4	Urinary incontinence	omnibus	m1	5yr	Phecode utilization	count_among_present	physician_primary		genitourinary	wald_chi2	0.236593				0.971476	FALSE	FALSE	2307	0.0125678
599.4	Urinary incontinence	omnibus	m3	5yr	Phecode utilization	count_among_present	physician_primary		genitourinary	wald_chi2	2.64564				0.449544	FALSE	FALSE	2307	0.347228
599.4	Urinary incontinence	omnibus	m4	5yr	Phecode utilization	count_among_present	physician_primary		genitourinary	wald_chi2	1.90268				0.592849	FALSE	FALSE	2307	0.227056
599.4	Urinary incontinence	omnibus	unadjusted	5yr	Phecode utilization	count_among_present	physician_primary		genitourinary	epsilon2	-0.000719205				0.71879	FALSE	FALSE	2307	0.143398
599.4	Urinary incontinence	severe_vs_none	m1	5yr	Phecode utilization	count_among_present	physician_primary		genitourinary	IRR	0.991488	0.0785586	0.849999	1.15653	0.913353	FALSE	FALSE	2307	0.0393613
599.4	Urinary incontinence	severe_vs_none	m3	5yr	Phecode utilization	count_among_present	physician_primary		genitourinary	IRR	0.907569	0.0782852	0.778473	1.05807	0.215393	FALSE	FALSE	2307	0.666768
599.4	Urinary incontinence	severe_vs_none	m4	5yr	Phecode utilization	count_among_present	physician_primary		genitourinary	IRR	0.922149	0.0807053	0.787235	1.08018	0.315257	FALSE	FALSE	2307	0.501335
599.4	Urinary incontinence	severe_vs_none	unadjusted	5yr	Phecode utilization	count_among_present	physician_primary		genitourinary	rank_biserial	-0.0221394				0.48647	FALSE	FALSE	1046	0.312944
599.4	Urinary incontinence	trend	m1	5yr	Phecode utilization	count_among_present	physician_primary		genitourinary	IRR	0.995636	0.0237378	0.950375	1.04305	0.853831	FALSE	FALSE	2307	0.068628
599.4	Urinary incontinence	trend	m3	5yr	Phecode utilization	count_among_present	physician_primary		genitourinary	IRR	0.965076	0.0237151	0.921245	1.01099	0.133881	FALSE	FALSE	2307	0.873281
599.4	Urinary incontinence	trend	m4	5yr	Phecode utilization	count_among_present	physician_primary		genitourinary	IRR	0.970139	0.0244664	0.924716	1.01779	0.21532	FALSE	FALSE	2307	0.666916
599.4	Urinary incontinence	trend	unadjusted	5yr	Phecode utilization	count_among_present	physician_primary		genitourinary	spearman_rho	-0.00648599				0.755523	FALSE	FALSE	2307	0.121752
599.4	Urinary incontinence	AHI≥15 vs <15	m1	5yr	Phecode utilization	presence	ED_secondary		genitourinary	OR	1.04429	0.0720152	0.906818	1.20259	0.547356	FALSE	FALSE	222109	0.26173
599.4	Urinary incontinence	AHI≥15 vs <15	m3	5yr	Phecode utilization	presence	ED_secondary		genitourinary	OR	1.03809	0.073333	0.899111	1.19855	0.610224	FALSE	FALSE	222109	0.214511
599.4	Urinary incontinence	AHI≥15 vs <15	m4	5yr	Phecode utilization	presence	ED_secondary		genitourinary	OR	1.0295	0.0757346	0.887481	1.19424	0.701104	FALSE	FALSE	222109	0.154218
599.4	Urinary incontinence	AHI≥15 vs <15	unadjusted	5yr	Phecode utilization	presence	ED_secondary		genitourinary	OR	1.04429	0.0720152	0.906815	1.2026	0.563402	FALSE	FALSE	222109	0.249181
599.4	Urinary incontinence	AHI≥5 vs <5	m1	5yr	Phecode utilization	presence	ED_secondary		genitourinary	OR	1.24871	0.0846768	1.05775	1.47414	0.00871489	FALSE	TRUE	222109	2.05974
599.4	Urinary incontinence	AHI≥5 vs <5	m3	5yr	Phecode utilization	presence	ED_secondary		genitourinary	OR	1.08083	0.0858819	0.913386	1.27897	0.365428	FALSE	FALSE	222109	0.437198
599.4	Urinary incontinence	AHI≥5 vs <5	m4	5yr	Phecode utilization	presence	ED_secondary		genitourinary	OR	1.07305	0.0884248	0.902302	1.27611	0.425263	FALSE	FALSE	222109	0.371342
599.4	Urinary incontinence	AHI≥5 vs <5	unadjusted	5yr	Phecode utilization	presence	ED_secondary		genitourinary	OR	1.24871	0.0846768	1.05775	1.47414	0.00813889	FALSE	TRUE	222109	2.08943
599.4	Urinary incontinence	mild_vs_none	m1	5yr	Phecode utilization	presence	ED_secondary		genitourinary	OR	1.30284	0.0966583	1.07799	1.57459	0.00620113	FALSE	TRUE	222109	2.20753
599.4	Urinary incontinence	mild_vs_none	m3	5yr	Phecode utilization	presence	ED_secondary		genitourinary	OR	1.0767	0.0973584	0.889656	1.30306	0.447832	FALSE	FALSE	222109	0.348885
599.4	Urinary incontinence	mild_vs_none	m4	5yr	Phecode utilization	presence	ED_secondary		genitourinary	OR	1.07196	0.0983741	0.883978	1.29991	0.47997	FALSE	FALSE	222109	0.318786
599.4	Urinary incontinence	mild_vs_none	unadjusted	5yr	Phecode utilization	presence	ED_secondary		genitourinary	OR	1.30284	0.0966583	1.07799	1.5746	0.0066019	FALSE	TRUE	127658	2.18033
599.4	Urinary incontinence	moderate_vs_none	m1	5yr	Phecode utilization	presence	ED_secondary		genitourinary	OR	1.33488	0.105304	1.08594	1.64088	0.00608956	FALSE	TRUE	222109	2.21541
599.4	Urinary incontinence	moderate_vs_none	m3	5yr	Phecode utilization	presence	ED_secondary		genitourinary	OR	1.07225	0.106567	0.87013	1.32131	0.512747	FALSE	FALSE	222109	0.290097
599.4	Urinary incontinence	moderate_vs_none	m4	5yr	Phecode utilization	presence	ED_secondary		genitourinary	OR	1.06488	0.108824	0.860334	1.31804	0.56353	FALSE	FALSE	222109	0.249083
599.4	Urinary incontinence	moderate_vs_none	unadjusted	5yr	Phecode utilization	presence	ED_secondary		genitourinary	OR	1.33488	0.105304	1.08594	1.64089	0.00656339	FALSE	TRUE	105575	2.18287
599.4	Urinary incontinence	omnibus	m1	5yr	Phecode utilization	presence	ED_secondary		genitourinary	wald_chi2	11.0693				0.0113569	FALSE	TRUE	222109	1.94474
599.4	Urinary incontinence	omnibus	m3	5yr	Phecode utilization	presence	ED_secondary		genitourinary	wald_chi2	0.875853				0.831251	FALSE	FALSE	222109	0.080268
599.4	Urinary incontinence	omnibus	m4	5yr	Phecode utilization	presence	ED_secondary		genitourinary	wald_chi2	0.671606				0.879861	FALSE	FALSE	222109	0.0555858
599.4	Urinary incontinence	omnibus	unadjusted	5yr	Phecode utilization	presence	ED_secondary		genitourinary	cramers_v	0.00707771				0.011062	FALSE	TRUE	222109	1.95617
599.4	Urinary incontinence	severe_vs_none	m1	5yr	Phecode utilization	presence	ED_secondary		genitourinary	OR	1.09722	0.108011	0.887878	1.35591	0.390368	FALSE	FALSE	222109	0.408526
599.4	Urinary incontinence	severe_vs_none	m3	5yr	Phecode utilization	presence	ED_secondary		genitourinary	OR	1.09835	0.110286	0.884839	1.36338	0.395001	FALSE	FALSE	222109	0.403402
599.4	Urinary incontinence	severe_vs_none	m4	5yr	Phecode utilization	presence	ED_secondary		genitourinary	OR	1.08685	0.115327	0.866966	1.36249	0.470216	FALSE	FALSE	222109	0.327703
599.4	Urinary incontinence	severe_vs_none	unadjusted	5yr	Phecode utilization	presence	ED_secondary		genitourinary	OR	1.09722	0.108011	0.887874	1.35592	0.416254	FALSE	FALSE	110112	0.380641
599.4	Urinary incontinence	trend	m1	5yr	Phecode utilization	presence	ED_secondary		genitourinary	OR	1.03026	0.0321546	0.967332	1.09727	0.353915	FALSE	FALSE	222109	0.451101
599.4	Urinary incontinence	trend	m3	5yr	Phecode utilization	presence	ED_secondary		genitourinary	OR	1.02738	0.0343234	0.960543	1.09888	0.431217	FALSE	FALSE	222109	0.365304
599.4	Urinary incontinence	trend	m4	5yr	Phecode utilization	presence	ED_secondary		genitourinary	OR	1.02371	0.0359969	0.95397	1.09854	0.515132	FALSE	FALSE	222109	0.288081
599.4	Urinary incontinence	trend	unadjusted	5yr	Phecode utilization	presence	ED_secondary		genitourinary	ca_z	0.927134				0.353857	FALSE	FALSE	222109	0.451172
599.4	Urinary incontinence	AHI≥15 vs <15	m1	5yr	Phecode utilization	presence	inpatient_secondary		genitourinary	OR	1.2283	0.0802719	1.04949	1.43758	0.010417	FALSE	TRUE	222109	1.98226
599.4	Urinary incontinence	AHI≥15 vs <15	m3	5yr	Phecode utilization	presence	inpatient_secondary		genitourinary	OR	1.15419	0.0816509	0.983504	1.3545	0.0790452	FALSE	FALSE	222109	1.10212
599.4	Urinary incontinence	AHI≥15 vs <15	m4	5yr	Phecode utilization	presence	inpatient_secondary		genitourinary	OR	1.11996	0.084044	0.949872	1.32051	0.177645	FALSE	FALSE	222109	0.750448
599.4	Urinary incontinence	AHI≥15 vs <15	unadjusted	5yr	Phecode utilization	presence	inpatient_secondary		genitourinary	OR	1.2283	0.0802719	1.04948	1.43758	0.0106315	FALSE	TRUE	222109	1.97341
599.4	Urinary incontinence	AHI≥5 vs <5	m1	5yr	Phecode utilization	presence	inpatient_secondary		genitourinary	OR	1.37374	0.0976025	1.13455	1.66335	0.00114058	FALSE	TRUE	222109	2.94288
599.4	Urinary incontinence	AHI≥5 vs <5	m3	5yr	Phecode utilization	presence	inpatient_secondary		genitourinary	OR	1.1147	0.0987161	0.91861	1.35265	0.271338	FALSE	FALSE	222109	0.56649
599.4	Urinary incontinence	AHI≥5 vs <5	m4	5yr	Phecode utilization	presence	inpatient_secondary		genitourinary	OR	1.07403	0.101165	0.880855	1.30957	0.480214	FALSE	FALSE	222109	0.318565
599.4	Urinary incontinence	AHI≥5 vs <5	unadjusted	5yr	Phecode utilization	presence	inpatient_secondary		genitourinary	OR	1.37374	0.0976025	1.13455	1.66335	0.00100117	FALSE	TRUE	222109	2.99949
599.4	Urinary incontinence	mild_vs_none	m1	5yr	Phecode utilization	presence	inpatient_secondary		genitourinary	OR	1.3032	0.112586	1.04515	1.62497	0.0186632	FALSE	TRUE	222109	1.72901
599.4	Urinary incontinence	mild_vs_none	m3	5yr	Phecode utilization	presence	inpatient_secondary		genitourinary	OR	1.03456	0.113249	0.828626	1.29168	0.764157	FALSE	FALSE	222109	0.116817
599.4	Urinary incontinence	mild_vs_none	m4	5yr	Phecode utilization	presence	inpatient_secondary		genitourinary	OR	1.01325	0.114163	0.810106	1.26734	0.908193	FALSE	FALSE	222109	0.0418218
599.4	Urinary incontinence	mild_vs_none	unadjusted	5yr	Phecode utilization	presence	inpatient_secondary		genitourinary	OR	1.3032	0.112586	1.04514	1.62497	0.0197762	FALSE	TRUE	127658	1.70386
599.4	Urinary incontinence	moderate_vs_none	m1	5yr	Phecode utilization	presence	inpatient_secondary		genitourinary	OR	1.52117	0.118845	1.20508	1.92016	0.000416152	TRUE	TRUE	222109	3.38075
599.4	Urinary incontinence	moderate_vs_none	m3	5yr	Phecode utilization	presence	inpatient_secondary		genitourinary	OR	1.1417	0.120013	0.902393	1.44446	0.269513	FALSE	FALSE	222109	0.56942
599.4	Urinary incontinence	moderate_vs_none	m4	5yr	Phecode utilization	presence	inpatient_secondary		genitourinary	OR	1.10487	0.122135	0.869662	1.4037	0.414186	FALSE	FALSE	222109	0.382804
599.4	Urinary incontinence	moderate_vs_none	unadjusted	5yr	Phecode utilization	presence	inpatient_secondary		genitourinary	OR	1.52117	0.118845	1.20507	1.92017	0.000482564	TRUE	TRUE	105575	3.31645
599.4	Urinary incontinence	omnibus	m1	5yr	Phecode utilization	presence	inpatient_secondary		genitourinary	wald_chi2	12.9449				0.00475738	FALSE	TRUE	222109	2.32263
599.4	Urinary incontinence	omnibus	m3	5yr	Phecode utilization	presence	inpatient_secondary		genitourinary	wald_chi2	3.49744				0.321095	FALSE	FALSE	222109	0.493367
599.4	Urinary incontinence	omnibus	m4	5yr	Phecode utilization	presence	inpatient_secondary		genitourinary	wald_chi2	1.99539				0.573364	FALSE	FALSE	222109	0.241569
599.4	Urinary incontinence	omnibus	unadjusted	5yr	Phecode utilization	presence	inpatient_secondary		genitourinary	cramers_v	0.00766998				0.00449525	FALSE	TRUE	222109	2.34725
599.4	Urinary incontinence	severe_vs_none	m1	5yr	Phecode utilization	presence	inpatient_secondary		genitourinary	OR	1.33542	0.119786	1.05598	1.68881	0.0157481	FALSE	TRUE	222109	1.80277
599.4	Urinary incontinence	severe_vs_none	m3	5yr	Phecode utilization	presence	inpatient_secondary		genitourinary	OR	1.21859	0.122114	0.959212	1.54811	0.105459	FALSE	FALSE	222109	0.976915
599.4	Urinary incontinence	severe_vs_none	m4	5yr	Phecode utilization	presence	inpatient_secondary		genitourinary	OR	1.15826	0.127149	0.902772	1.48606	0.24788	FALSE	FALSE	222109	0.605759
599.4	Urinary incontinence	severe_vs_none	unadjusted	5yr	Phecode utilization	presence	inpatient_secondary		genitourinary	OR	1.33542	0.119786	1.05598	1.68882	0.0161083	FALSE	TRUE	110112	1.79295
599.4	Urinary incontinence	trend	m1	5yr	Phecode utilization	presence	inpatient_secondary		genitourinary	OR	1.10226	0.0359492	1.02726	1.18272	0.00676418	FALSE	TRUE	222109	2.16978
599.4	Urinary incontinence	trend	m3	5yr	Phecode utilization	presence	inpatient_secondary		genitourinary	OR	1.07279	0.0383544	0.995103	1.15655	0.0669563	FALSE	FALSE	222109	1.17421
599.4	Urinary incontinence	trend	m4	5yr	Phecode utilization	presence	inpatient_secondary		genitourinary	OR	1.05562	0.0400122	0.975997	1.14174	0.176133	FALSE	FALSE	222109	0.75416
599.4	Urinary incontinence	trend	unadjusted	5yr	Phecode utilization	presence	inpatient_secondary		genitourinary	ca_z	2.7118				0.00669183	FALSE	TRUE	222109	2.17446
599.4	Urinary incontinence	AHI≥15 vs <15	m1	5yr	Phecode utilization	presence	physician_primary		genitourinary	OR	0.748787	0.0436636	0.687372	0.815689	3.45656e-11	TRUE	TRUE	222109	10.4614
599.4	Urinary incontinence	AHI≥15 vs <15	m3	5yr	Phecode utilization	presence	physician_primary		genitourinary	OR	0.903909	0.0448051	0.827916	0.986876	0.0241455	FALSE	TRUE	222109	1.61716
599.4	Urinary incontinence	AHI≥15 vs <15	m4	5yr	Phecode utilization	presence	physician_primary		genitourinary	OR	0.896213	0.046534	0.81809	0.981795	0.0185334	FALSE	TRUE	222109	1.73204
599.4	Urinary incontinence	AHI≥15 vs <15	unadjusted	5yr	Phecode utilization	presence	physician_primary		genitourinary	OR	0.748787	0.0436636	0.687371	0.815691	2.1108e-11	TRUE	TRUE	222109	10.6756
599.4	Urinary incontinence	AHI≥5 vs <5	m1	5yr	Phecode utilization	presence	physician_primary		genitourinary	OR	0.89143	0.0458566	0.814805	0.97526	0.0122014	FALSE	TRUE	222109	1.91359
599.4	Urinary incontinence	AHI≥5 vs <5	m3	5yr	Phecode utilization	presence	physician_primary		genitourinary	OR	0.96207	0.0473038	0.876883	1.05553	0.413673	FALSE	FALSE	222109	0.383343
599.4	Urinary incontinence	AHI≥5 vs <5	m4	5yr	Phecode utilization	presence	physician_primary		genitourinary	OR	0.958358	0.0493192	0.870056	1.05562	0.388453	FALSE	FALSE	222109	0.410662
599.4	Urinary incontinence	AHI≥5 vs <5	unadjusted	5yr	Phecode utilization	presence	physician_primary		genitourinary	OR	0.89143	0.0458566	0.814804	0.975261	0.0127618	FALSE	TRUE	222109	1.89409
599.4	Urinary incontinence	mild_vs_none	m1	5yr	Phecode utilization	presence	physician_primary		genitourinary	OR	1.05981	0.0524014	0.956369	1.17445	0.267596	FALSE	FALSE	222109	0.57252
599.4	Urinary incontinence	mild_vs_none	m3	5yr	Phecode utilization	presence	physician_primary		genitourinary	OR	1.01561	0.0533745	0.914732	1.12761	0.771688	FALSE	FALSE	222109	0.112558
599.4	Urinary incontinence	mild_vs_none	m4	5yr	Phecode utilization	presence	physician_primary		genitourinary	OR	1.00858	0.0542642	0.90682	1.12176	0.874883	FALSE	FALSE	222109	0.0580501
599.4	Urinary incontinence	mild_vs_none	unadjusted	5yr	Phecode utilization	presence	physician_primary		genitourinary	OR	1.05981	0.0524014	0.956367	1.17445	0.272084	FALSE	FALSE	127658	0.565298
599.4	Urinary incontinence	moderate_vs_none	m1	5yr	Phecode utilization	presence	physician_primary		genitourinary	OR	0.909159	0.060601	0.807339	1.02382	0.116063	FALSE	FALSE	222109	0.935307
599.4	Urinary incontinence	moderate_vs_none	m3	5yr	Phecode utilization	presence	physician_primary		genitourinary	OR	0.93023	0.0621695	0.823515	1.05077	0.244695	FALSE	FALSE	222109	0.611376
599.4	Urinary incontinence	moderate_vs_none	m4	5yr	Phecode utilization	presence	physician_primary		genitourinary	OR	0.920369	0.0639619	0.811928	1.04329	0.19451	FALSE	FALSE	222109	0.711058
599.4	Urinary incontinence	moderate_vs_none	unadjusted	5yr	Phecode utilization	presence	physician_primary		genitourinary	OR	0.909159	0.060601	0.807337	1.02382	0.118075	FALSE	FALSE	105575	0.927842
599.4	Urinary incontinence	omnibus	m1	5yr	Phecode utilization	presence	physician_primary		genitourinary	wald_chi2	64.1184				7.74308e-14	TRUE	TRUE	222109	13.1111
599.4	Urinary incontinence	omnibus	m3	5yr	Phecode utilization	presence	physician_primary		genitourinary	wald_chi2	5.55542				0.135361	FALSE	FALSE	222109	0.868506
599.4	Urinary incontinence	omnibus	m4	5yr	Phecode utilization	presence	physician_primary		genitourinary	wald_chi2	6.05136				0.109138	FALSE	FALSE	222109	0.962024
599.4	Urinary incontinence	omnibus	unadjusted	5yr	Phecode utilization	presence	physician_primary		genitourinary	cramers_v	0.0171219				4.74429e-14	TRUE	TRUE	222109	13.3238
599.4	Urinary incontinence	severe_vs_none	m1	5yr	Phecode utilization	presence	physician_primary		genitourinary	OR	0.648352	0.0652379	0.570532	0.736786	3.09094e-11	TRUE	TRUE	222109	10.5099
599.4	Urinary incontinence	severe_vs_none	m3	5yr	Phecode utilization	presence	physician_primary		genitourinary	OR	0.888959	0.0671828	0.779284	1.01407	0.0797749	FALSE	FALSE	222109	1.09813
599.4	Urinary incontinence	severe_vs_none	m4	5yr	Phecode utilization	presence	physician_primary		genitourinary	OR	0.875035	0.0708016	0.761656	1.00529	0.0593708	FALSE	FALSE	222109	1.22643
599.4	Urinary incontinence	severe_vs_none	unadjusted	5yr	Phecode utilization	presence	physician_primary		genitourinary	OR	0.648352	0.0652379	0.570531	0.736788	1.61325e-11	TRUE	TRUE	110112	10.7923
599.4	Urinary incontinence	trend	m1	5yr	Phecode utilization	presence	physician_primary		genitourinary	OR	0.876634	0.0193137	0.84407	0.910454	9.28187e-12	TRUE	TRUE	222109	11.0324
599.4	Urinary incontinence	trend	m3	5yr	Phecode utilization	presence	physician_primary		genitourinary	OR	0.958507	0.0206822	0.92043	0.99816	0.0404613	FALSE	FALSE	222109	1.39296
599.4	Urinary incontinence	trend	m4	5yr	Phecode utilization	presence	physician_primary		genitourinary	OR	0.95317	0.0219311	0.913066	0.995034	0.028745	FALSE	FALSE	222109	1.54144
599.4	Urinary incontinence	trend	unadjusted	5yr	Phecode utilization	presence	physician_primary		genitourinary	ca_z	-6.83311				8.30931e-12	TRUE	TRUE	222109	11.0804
599.5	Frequency of urination and polyuria	AHI≥15 vs <15	m1	5yr	Phecode utilization	count_among_present	physician_primary		genitourinary	IRR	0.919199	0.0591273	0.818616	1.03214	0.154176	FALSE	FALSE	675	0.811983
599.5	Frequency of urination and polyuria	AHI≥15 vs <15	m3	5yr	Phecode utilization	count_among_present	physician_primary		genitourinary	IRR	0.898271	0.0627069	0.794385	1.01574	0.0871054	FALSE	FALSE	675	1.05995
599.5	Frequency of urination and polyuria	AHI≥15 vs <15	m4	5yr	Phecode utilization	count_among_present	physician_primary		genitourinary	IRR	0.906381	0.0770362	0.779359	1.05411	0.201969	FALSE	FALSE	675	0.694716
599.5	Frequency of urination and polyuria	AHI≥15 vs <15	unadjusted	5yr	Phecode utilization	count_among_present	physician_primary		genitourinary	rank_biserial	-0.0504214				0.137799	FALSE	FALSE	675	0.860753
599.5	Frequency of urination and polyuria	AHI≥5 vs <5	m1	5yr	Phecode utilization	count_among_present	physician_primary		genitourinary	IRR	1.02037	0.0607585	0.905816	1.14941	0.739975	FALSE	FALSE	675	0.130783
599.5	Frequency of urination and polyuria	AHI≥5 vs <5	m3	5yr	Phecode utilization	count_among_present	physician_primary		genitourinary	IRR	0.992112	0.0574025	0.886543	1.11025	0.890272	FALSE	FALSE	675	0.0504773
599.5	Frequency of urination and polyuria	AHI≥5 vs <5	m4	5yr	Phecode utilization	count_among_present	physician_primary		genitourinary	IRR	1.00739	0.0553054	0.9039	1.12272	0.894124	FALSE	FALSE	675	0.0486024
599.5	Frequency of urination and polyuria	AHI≥5 vs <5	unadjusted	5yr	Phecode utilization	count_among_present	physician_primary		genitourinary	rank_biserial	-0.00818182				0.829249	FALSE	FALSE	675	0.081315
599.5	Frequency of urination and polyuria	mild_vs_none	m1	5yr	Phecode utilization	count_among_present	physician_primary		genitourinary	IRR	1.09294	0.0890697	0.917864	1.3014	0.318412	FALSE	FALSE	675	0.49701
599.5	Frequency of urination and polyuria	mild_vs_none	m3	5yr	Phecode utilization	count_among_present	physician_primary		genitourinary	IRR	1.06426	0.0838701	0.902939	1.25441	0.457721	FALSE	FALSE	675	0.3394
599.5	Frequency of urination and polyuria	mild_vs_none	m4	5yr	Phecode utilization	count_among_present	physician_primary		genitourinary	IRR	1.07092	0.0775935	0.919832	1.24682	0.377232	FALSE	FALSE	675	0.423392
599.5	Frequency of urination and polyuria	mild_vs_none	unadjusted	5yr	Phecode utilization	count_among_present	physician_primary		genitourinary	rank_biserial	0.0278039				0.540368	FALSE	FALSE	393	0.26731
599.5	Frequency of urination and polyuria	moderate_vs_none	m1	5yr	Phecode utilization	count_among_present	physician_primary		genitourinary	IRR	0.995272	0.0646892	0.876755	1.12981	0.941599	FALSE	FALSE	675	0.0261339
599.5	Frequency of urination and polyuria	moderate_vs_none	m3	5yr	Phecode utilization	count_among_present	physician_primary		genitourinary	IRR	0.968306	0.0654771	0.851684	1.1009	0.622805	FALSE	FALSE	675	0.205648
599.5	Frequency of urination and polyuria	moderate_vs_none	m4	5yr	Phecode utilization	count_among_present	physician_primary		genitourinary	IRR	0.977907	0.0719499	0.849285	1.12601	0.756173	FALSE	FALSE	675	0.121379
599.5	Frequency of urination and polyuria	moderate_vs_none	unadjusted	5yr	Phecode utilization	count_among_present	physician_primary		genitourinary	rank_biserial	-0.00123043				0.980414	FALSE	FALSE	329	0.00859047
599.5	Frequency of urination and polyuria	omnibus	m1	5yr	Phecode utilization	count_among_present	physician_primary		genitourinary	wald_chi2	2.94169				0.400703	FALSE	FALSE	675	0.397178
599.5	Frequency of urination and polyuria	omnibus	m3	5yr	Phecode utilization	count_among_present	physician_primary		genitourinary	wald_chi2	4.75858				0.190353	FALSE	FALSE	675	0.720441
599.5	Frequency of urination and polyuria	omnibus	m4	5yr	Phecode utilization	count_among_present	physician_primary		genitourinary	wald_chi2	2.87177				0.411821	FALSE	FALSE	675	0.385292
599.5	Frequency of urination and polyuria	omnibus	unadjusted	5yr	Phecode utilization	count_among_present	physician_primary		genitourinary	epsilon2	0.00231005				0.20787	FALSE	FALSE	675	0.682209
599.5	Frequency of urination and polyuria	severe_vs_none	m1	5yr	Phecode utilization	count_among_present	physician_primary		genitourinary	IRR	0.933023	0.0705448	0.81254	1.07137	0.325749	FALSE	FALSE	675	0.487116
599.5	Frequency of urination and polyuria	severe_vs_none	m3	5yr	Phecode utilization	count_among_present	physician_primary		genitourinary	IRR	0.888315	0.0700432	0.774366	1.01903	0.0908767	FALSE	FALSE	675	1.04155
599.5	Frequency of urination and polyuria	severe_vs_none	m4	5yr	Phecode utilization	count_among_present	physician_primary		genitourinary	IRR	0.9029	0.0826137	0.767925	1.0616	0.21631	FALSE	FALSE	675	0.664924
599.5	Frequency of urination and polyuria	severe_vs_none	unadjusted	5yr	Phecode utilization	count_among_present	physician_primary		genitourinary	rank_biserial	-0.0736007				0.124828	FALSE	FALSE	313	0.903689
599.5	Frequency of urination and polyuria	trend	m1	5yr	Phecode utilization	count_among_present	physician_primary		genitourinary	IRR	0.972172	0.0220275	0.931094	1.01506	0.200118	FALSE	FALSE	675	0.698715
599.5	Frequency of urination and polyuria	trend	m3	5yr	Phecode utilization	count_among_present	physician_primary		genitourinary	IRR	0.958035	0.0225079	0.91669	1.00124	0.0568158	FALSE	FALSE	675	1.24553
599.5	Frequency of urination and polyuria	trend	m4	5yr	Phecode utilization	count_among_present	physician_primary		genitourinary	IRR	0.96282	0.0287223	0.910116	1.01858	0.187124	FALSE	FALSE	675	0.72787
599.5	Frequency of urination and polyuria	trend	unadjusted	5yr	Phecode utilization	count_among_present	physician_primary		genitourinary	spearman_rho	-0.05397				0.161333	FALSE	FALSE	675	0.792277
599.5	Frequency of urination and polyuria	AHI≥15 vs <15	m1	5yr	Phecode utilization	presence	physician_primary		genitourinary	OR	0.969745	0.0781608	0.832007	1.13029	0.694273	FALSE	FALSE	222109	0.158469
599.5	Frequency of urination and polyuria	AHI≥15 vs <15	m3	5yr	Phecode utilization	presence	physician_primary		genitourinary	OR	0.824995	0.0802414	0.704936	0.965501	0.0165076	FALSE	TRUE	222109	1.78232
599.5	Frequency of urination and polyuria	AHI≥15 vs <15	m4	5yr	Phecode utilization	presence	physician_primary		genitourinary	OR	0.889747	0.0831814	0.755896	1.0473	0.160205	FALSE	FALSE	222109	0.795325
599.5	Frequency of urination and polyuria	AHI≥15 vs <15	unadjusted	5yr	Phecode utilization	presence	physician_primary		genitourinary	OR	0.969745	0.0781608	0.832005	1.13029	0.725703	FALSE	FALSE	222109	0.139241
599.5	Frequency of urination and polyuria	AHI≥5 vs <5	m1	5yr	Phecode utilization	presence	physician_primary		genitourinary	OR	1.03235	0.0871695	0.87022	1.22469	0.714918	FALSE	FALSE	222109	0.145744
599.5	Frequency of urination and polyuria	AHI≥5 vs <5	m3	5yr	Phecode utilization	presence	physician_primary		genitourinary	OR	0.798218	0.0893277	0.670016	0.950949	0.0116358	FALSE	TRUE	222109	1.9342
599.5	Frequency of urination and polyuria	AHI≥5 vs <5	m4	5yr	Phecode utilization	presence	physician_primary		genitourinary	OR	0.867401	0.0925762	0.723468	1.03997	0.124389	FALSE	FALSE	222109	0.905219
599.5	Frequency of urination and polyuria	AHI≥5 vs <5	unadjusted	5yr	Phecode utilization	presence	physician_primary		genitourinary	OR	1.03235	0.0871695	0.870217	1.22469	0.729466	FALSE	FALSE	222109	0.136995
599.5	Frequency of urination and polyuria	mild_vs_none	m1	5yr	Phecode utilization	presence	physician_primary		genitourinary	OR	1.0702	0.1014	0.877311	1.3055	0.503434	FALSE	FALSE	222109	0.298057
599.5	Frequency of urination and polyuria	mild_vs_none	m3	5yr	Phecode utilization	presence	physician_primary		genitourinary	OR	0.856899	0.10261	0.70079	1.04778	0.132306	FALSE	FALSE	222109	0.878419
599.5	Frequency of urination and polyuria	mild_vs_none	m4	5yr	Phecode utilization	presence	physician_primary		genitourinary	OR	0.899927	0.103873	0.734159	1.10312	0.310059	FALSE	FALSE	222109	0.508556
599.5	Frequency of urination and polyuria	mild_vs_none	unadjusted	5yr	Phecode utilization	presence	physician_primary		genitourinary	OR	1.0702	0.1014	0.877308	1.3055	0.511197	FALSE	FALSE	127658	0.291411
599.5	Frequency of urination and polyuria	moderate_vs_none	m1	5yr	Phecode utilization	presence	physician_primary		genitourinary	OR	1.11652	0.110932	0.898345	1.38769	0.320421	FALSE	FALSE	222109	0.494278
599.5	Frequency of urination and polyuria	moderate_vs_none	m3	5yr	Phecode utilization	presence	physician_primary		genitourinary	OR	0.816897	0.113142	0.654426	1.0197	0.0738536	FALSE	FALSE	222109	1.13163
599.5	Frequency of urination and polyuria	moderate_vs_none	m4	5yr	Phecode utilization	presence	physician_primary		genitourinary	OR	0.882492	0.115941	0.703108	1.10764	0.280951	FALSE	FALSE	222109	0.55137
599.5	Frequency of urination and polyuria	moderate_vs_none	unadjusted	5yr	Phecode utilization	presence	physician_primary		genitourinary	OR	1.11652	0.110932	0.898341	1.3877	0.342522	FALSE	FALSE	105575	0.465311
599.5	Frequency of urination and polyuria	omnibus	m1	5yr	Phecode utilization	presence	physician_primary		genitourinary	wald_chi2	3.65736				0.30092	FALSE	FALSE	222109	0.521549
599.5	Frequency of urination and polyuria	omnibus	m3	5yr	Phecode utilization	presence	physician_primary		genitourinary	wald_chi2	9.80644				0.0202852	FALSE	TRUE	222109	1.69282
599.5	Frequency of urination and polyuria	omnibus	m4	5yr	Phecode utilization	presence	physician_primary		genitourinary	wald_chi2	3.93242				0.268854	FALSE	FALSE	222109	0.570483
599.5	Frequency of urination and polyuria	omnibus	unadjusted	5yr	Phecode utilization	presence	physician_primary		genitourinary	cramers_v	0.00406255				0.299892	FALSE	FALSE	222109	0.523035
599.5	Frequency of urination and polyuria	severe_vs_none	m1	5yr	Phecode utilization	presence	physician_primary		genitourinary	OR	0.904701	0.114504	0.722835	1.13233	0.381767	FALSE	FALSE	222109	0.418201
599.5	Frequency of urination and polyuria	severe_vs_none	m3	5yr	Phecode utilization	presence	physician_primary		genitourinary	OR	0.69398	0.117892	0.550804	0.874374	0.00194375	FALSE	TRUE	222109	2.71136
599.5	Frequency of urination and polyuria	severe_vs_none	m4	5yr	Phecode utilization	presence	physician_primary		genitourinary	OR	0.782506	0.123931	0.613758	0.997648	0.0478202	FALSE	FALSE	222109	1.32039
599.5	Frequency of urination and polyuria	severe_vs_none	unadjusted	5yr	Phecode utilization	presence	physician_primary		genitourinary	OR	0.904701	0.114504	0.722832	1.13233	0.393825	FALSE	FALSE	110112	0.404697
599.5	Frequency of urination and polyuria	trend	m1	5yr	Phecode utilization	presence	physician_primary		genitourinary	OR	0.978082	0.0349103	0.913397	1.04735	0.525549	FALSE	FALSE	222109	0.279387
599.5	Frequency of urination and polyuria	trend	m3	5yr	Phecode utilization	presence	physician_primary		genitourinary	OR	0.892661	0.0370756	0.830095	0.959943	0.00219415	FALSE	TRUE	222109	2.65873
599.5	Frequency of urination and polyuria	trend	m4	5yr	Phecode utilization	presence	physician_primary		genitourinary	OR	0.928171	0.0390519	0.859779	1.002	0.0562965	FALSE	FALSE	222109	1.24952
599.5	Frequency of urination and polyuria	trend	unadjusted	5yr	Phecode utilization	presence	physician_primary		genitourinary	ca_z	-0.634857				0.525522	FALSE	FALSE	222109	0.27941
600	Hyperplasia of prostate	AHI≥15 vs <15	m1	5yr	Phecode utilization	count_among_present	ED_secondary		genitourinary	IRR	1.04072	0.0745686	0.899209	1.2045	0.592485	FALSE	FALSE	551	0.227322
600	Hyperplasia of prostate	AHI≥15 vs <15	m3	5yr	Phecode utilization	count_among_present	ED_secondary		genitourinary	IRR	1.03249	0.0782857	0.885622	1.20371	0.682975	FALSE	FALSE	551	0.165595
600	Hyperplasia of prostate	AHI≥15 vs <15	m4	5yr	Phecode utilization	count_among_present	ED_secondary		genitourinary	IRR	1.06302	0.0731857	0.920974	1.22698	0.403662	FALSE	FALSE	551	0.393983
600	Hyperplasia of prostate	AHI≥15 vs <15	unadjusted	5yr	Phecode utilization	count_among_present	ED_secondary		genitourinary	rank_biserial	0.0467691				0.240957	FALSE	FALSE	551	0.61806
600	Hyperplasia of prostate	AHI≥5 vs <5	m1	5yr	Phecode utilization	count_among_present	ED_secondary		genitourinary	IRR	1.09792	0.0941577	0.912902	1.32044	0.321124	FALSE	FALSE	551	0.493328
600	Hyperplasia of prostate	AHI≥5 vs <5	m3	5yr	Phecode utilization	count_among_present	ED_secondary		genitourinary	IRR	1.11594	0.0937934	0.928548	1.34115	0.242173	FALSE	FALSE	551	0.615873
600	Hyperplasia of prostate	AHI≥5 vs <5	m4	5yr	Phecode utilization	count_among_present	ED_secondary		genitourinary	IRR	1.16495	0.104697	0.948834	1.4303	0.144754	FALSE	FALSE	551	0.839368
600	Hyperplasia of prostate	AHI≥5 vs <5	unadjusted	5yr	Phecode utilization	count_among_present	ED_secondary		genitourinary	rank_biserial	0.0579755				0.297269	FALSE	FALSE	551	0.52685
600	Hyperplasia of prostate	mild_vs_none	m1	5yr	Phecode utilization	count_among_present	ED_secondary		genitourinary	IRR	1.08892	0.117016	0.865747	1.36962	0.466627	FALSE	FALSE	551	0.33103
600	Hyperplasia of prostate	mild_vs_none	m3	5yr	Phecode utilization	count_among_present	ED_secondary		genitourinary	IRR	1.1191	0.11877	0.886692	1.41243	0.343413	FALSE	FALSE	551	0.464183
600	Hyperplasia of prostate	mild_vs_none	m4	5yr	Phecode utilization	count_among_present	ED_secondary		genitourinary	IRR	1.15415	0.128458	0.897258	1.48459	0.264414	FALSE	FALSE	551	0.577716
600	Hyperplasia of prostate	mild_vs_none	unadjusted	5yr	Phecode utilization	count_among_present	ED_secondary		genitourinary	rank_biserial	0.0347517				0.568505	FALSE	FALSE	256	0.245266
600	Hyperplasia of prostate	moderate_vs_none	m1	5yr	Phecode utilization	count_among_present	ED_secondary		genitourinary	IRR	1.09853	0.102043	0.899403	1.34175	0.357074	FALSE	FALSE	551	0.447241
600	Hyperplasia of prostate	moderate_vs_none	m3	5yr	Phecode utilization	count_among_present	ED_secondary		genitourinary	IRR	1.09083	0.103527	0.890502	1.33623	0.401036	FALSE	FALSE	551	0.396817
600	Hyperplasia of prostate	moderate_vs_none	m4	5yr	Phecode utilization	count_among_present	ED_secondary		genitourinary	IRR	1.13773	0.107619	0.921371	1.4049	0.230523	FALSE	FALSE	551	0.637286
600	Hyperplasia of prostate	moderate_vs_none	unadjusted	5yr	Phecode utilization	count_among_present	ED_secondary		genitourinary	rank_biserial	0.0945005				0.147356	FALSE	FALSE	230	0.831633
600	Hyperplasia of prostate	omnibus	m1	5yr	Phecode utilization	count_among_present	ED_secondary		genitourinary	wald_chi2	1.06963				0.78441	FALSE	FALSE	551	0.105457
600	Hyperplasia of prostate	omnibus	m3	5yr	Phecode utilization	count_among_present	ED_secondary		genitourinary	wald_chi2	1.59707				0.660054	FALSE	FALSE	551	0.18042
600	Hyperplasia of prostate	omnibus	m4	5yr	Phecode utilization	count_among_present	ED_secondary		genitourinary	wald_chi2	2.80954				0.421932	FALSE	FALSE	551	0.374758
600	Hyperplasia of prostate	omnibus	unadjusted	5yr	Phecode utilization	count_among_present	ED_secondary		genitourinary	epsilon2	-0.00126633				0.51112	FALSE	FALSE	551	0.291477
600	Hyperplasia of prostate	severe_vs_none	m1	5yr	Phecode utilization	count_among_present	ED_secondary		genitourinary	IRR	1.10777	0.106279	0.899469	1.36432	0.335518	FALSE	FALSE	551	0.474284
600	Hyperplasia of prostate	severe_vs_none	m3	5yr	Phecode utilization	count_among_present	ED_secondary		genitourinary	IRR	1.13691	0.104458	0.926425	1.39521	0.219311	FALSE	FALSE	551	0.65894
600	Hyperplasia of prostate	severe_vs_none	m4	5yr	Phecode utilization	count_among_present	ED_secondary		genitourinary	IRR	1.21175	0.114703	0.967783	1.51722	0.0940382	FALSE	FALSE	551	1.0267
600	Hyperplasia of prostate	severe_vs_none	unadjusted	5yr	Phecode utilization	count_among_present	ED_secondary		genitourinary	rank_biserial	0.048844				0.439706	FALSE	FALSE	231	0.356837
600	Hyperplasia of prostate	trend	m1	5yr	Phecode utilization	count_among_present	ED_secondary		genitourinary	IRR	1.02625	0.0332226	0.961555	1.0953	0.43542	FALSE	FALSE	551	0.361092
600	Hyperplasia of prostate	trend	m3	5yr	Phecode utilization	count_among_present	ED_secondary		genitourinary	IRR	1.02949	0.0333152	0.964413	1.09895	0.383048	FALSE	FALSE	551	0.416746
600	Hyperplasia of prostate	trend	m4	5yr	Phecode utilization	count_among_present	ED_secondary		genitourinary	IRR	1.04915	0.0327134	0.983989	1.11862	0.142494	FALSE	FALSE	551	0.846204
600	Hyperplasia of prostate	trend	unadjusted	5yr	Phecode utilization	count_among_present	ED_secondary		genitourinary	spearman_rho	0.0397497				0.351693	FALSE	FALSE	551	0.453836
600	Hyperplasia of prostate	AHI≥15 vs <15	m1	5yr	Phecode utilization	count_among_present	physician_primary		genitourinary	IRR	0.953994	0.0458476	0.872007	1.04369	0.304292	FALSE	FALSE	1030	0.516709
600	Hyperplasia of prostate	AHI≥15 vs <15	m3	5yr	Phecode utilization	count_among_present	physician_primary		genitourinary	na						FALSE	FALSE	1030
600	Hyperplasia of prostate	AHI≥15 vs <15	m4	5yr	Phecode utilization	count_among_present	physician_primary		genitourinary	IRR	0.941869	0.067484	0.825179	1.07506	0.374836	FALSE	FALSE	1030	0.426158
600	Hyperplasia of prostate	AHI≥15 vs <15	unadjusted	5yr	Phecode utilization	count_among_present	physician_primary		genitourinary	rank_biserial	-0.0409638				0.200941	FALSE	FALSE	1030	0.696931
600	Hyperplasia of prostate	AHI≥5 vs <5	m1	5yr	Phecode utilization	count_among_present	physician_primary		genitourinary	IRR	1.01048	0.0566194	0.904341	1.12907	0.853947	FALSE	FALSE	1030	0.0685691
600	Hyperplasia of prostate	AHI≥5 vs <5	m3	5yr	Phecode utilization	count_among_present	physician_primary		genitourinary	na						FALSE	FALSE	1030
600	Hyperplasia of prostate	AHI≥5 vs <5	m4	5yr	Phecode utilization	count_among_present	physician_primary		genitourinary	na						FALSE	FALSE	1030
600	Hyperplasia of prostate	AHI≥5 vs <5	unadjusted	5yr	Phecode utilization	count_among_present	physician_primary		genitourinary	rank_biserial	-0.0169049				0.668517	FALSE	FALSE	1030	0.174887
600	Hyperplasia of prostate	mild_vs_none	m1	5yr	Phecode utilization	count_among_present	physician_primary		genitourinary	IRR	1.05595	0.0669018	0.926184	1.2039	0.415778	FALSE	FALSE	1030	0.381139
600	Hyperplasia of prostate	mild_vs_none	unadjusted	5yr	Phecode utilization	count_among_present	physician_primary		genitourinary	rank_biserial	0.0144174				0.758152	FALSE	FALSE	507	0.120244
600	Hyperplasia of prostate	moderate_vs_none	m1	5yr	Phecode utilization	count_among_present	physician_primary		genitourinary	IRR	0.927355	0.0639347	0.818134	1.05116	0.238149	FALSE	FALSE	1030	0.623151
600	Hyperplasia of prostate	moderate_vs_none	unadjusted	5yr	Phecode utilization	count_among_present	physician_primary		genitourinary	rank_biserial	-0.0572905				0.231361	FALSE	FALSE	460	0.63571
600	Hyperplasia of prostate	omnibus	m1	5yr	Phecode utilization	count_among_present	physician_primary		genitourinary	wald_chi2	5.77886				0.122879	FALSE	FALSE	1030	0.910523
600	Hyperplasia of prostate	omnibus	m3	5yr	Phecode utilization	count_among_present	physician_primary		genitourinary	na						FALSE	FALSE	1030
600	Hyperplasia of prostate	omnibus	m4	5yr	Phecode utilization	count_among_present	physician_primary		genitourinary	na						FALSE	FALSE	1030
600	Hyperplasia of prostate	omnibus	unadjusted	5yr	Phecode utilization	count_among_present	physician_primary		genitourinary	epsilon2	-0.00040077				0.459455	FALSE	FALSE	1030	0.337757
600	Hyperplasia of prostate	severe_vs_none	m1	5yr	Phecode utilization	count_among_present	physician_primary		genitourinary	IRR	1.03656	0.069103	0.905265	1.18691	0.603279	FALSE	FALSE	1030	0.219482
600	Hyperplasia of prostate	severe_vs_none	unadjusted	5yr	Phecode utilization	count_among_present	physician_primary		genitourinary	rank_biserial	-0.0141705				0.763868	FALSE	FALSE	491	0.116982
600	Hyperplasia of prostate	trend	m1	5yr	Phecode utilization	count_among_present	physician_primary		genitourinary	IRR	0.99785	0.0218391	0.956039	1.04149	0.92149	FALSE	FALSE	1030	0.0355093
600	Hyperplasia of prostate	trend	m3	5yr	Phecode utilization	count_among_present	physician_primary		genitourinary	na						FALSE	FALSE	1030
600	Hyperplasia of prostate	trend	m4	5yr	Phecode utilization	count_among_present	physician_primary		genitourinary	na						FALSE	FALSE	1030
600	Hyperplasia of prostate	trend	unadjusted	5yr	Phecode utilization	count_among_present	physician_primary		genitourinary	spearman_rho	-0.0236255				0.448803	FALSE	FALSE	1030	0.347944
600	Hyperplasia of prostate	AHI≥15 vs <15	m1	5yr	Phecode utilization	presence	ED_secondary		genitourinary	OR	1.55923	0.0855251	1.31859	1.84378	2.06149e-07	TRUE	TRUE	222109	6.68582
600	Hyperplasia of prostate	AHI≥15 vs <15	m3	5yr	Phecode utilization	presence	ED_secondary		genitourinary	OR	0.933425	0.0891786	0.783737	1.1117	0.43979	FALSE	FALSE	222109	0.356754
600	Hyperplasia of prostate	AHI≥15 vs <15	m4	5yr	Phecode utilization	presence	ED_secondary		genitourinary	OR	0.935086	0.0920175	0.780775	1.11989	0.46576	FALSE	FALSE	222109	0.331838
600	Hyperplasia of prostate	AHI≥15 vs <15	unadjusted	5yr	Phecode utilization	presence	ED_secondary		genitourinary	OR	1.55923	0.0855251	1.31859	1.84379	2.05502e-07	TRUE	TRUE	222109	6.68718
600	Hyperplasia of prostate	AHI≥5 vs <5	m1	5yr	Phecode utilization	presence	ED_secondary		genitourinary	OR	2.11976	0.119196	1.67813	2.6776	2.91779e-10	TRUE	TRUE	222109	9.53495
600	Hyperplasia of prostate	AHI≥5 vs <5	m3	5yr	Phecode utilization	presence	ED_secondary		genitourinary	OR	1.15787	0.124233	0.907636	1.47709	0.238046	FALSE	FALSE	222109	0.62334
600	Hyperplasia of prostate	AHI≥5 vs <5	m4	5yr	Phecode utilization	presence	ED_secondary		genitourinary	OR	1.17106	0.126283	0.9143	1.49994	0.211127	FALSE	FALSE	222109	0.675456
600	Hyperplasia of prostate	AHI≥5 vs <5	unadjusted	5yr	Phecode utilization	presence	ED_secondary		genitourinary	OR	2.11976	0.119196	1.67813	2.67761	1.01715e-11	TRUE	TRUE	222109	10.9926
600	Hyperplasia of prostate	mild_vs_none	m1	5yr	Phecode utilization	presence	ED_secondary		genitourinary	OR	1.88696	0.133641	1.45213	2.45199	2.02136e-06	TRUE	TRUE	222109	5.69436
600	Hyperplasia of prostate	mild_vs_none	m3	5yr	Phecode utilization	presence	ED_secondary		genitourinary	OR	1.27985	0.139376	0.973916	1.68188	0.0766721	FALSE	FALSE	222109	1.11536
600	Hyperplasia of prostate	mild_vs_none	m4	5yr	Phecode utilization	presence	ED_secondary		genitourinary	OR	1.27992	0.139816	0.973135	1.68343	0.0775319	FALSE	FALSE	222109	1.11052
600	Hyperplasia of prostate	mild_vs_none	unadjusted	5yr	Phecode utilization	presence	ED_secondary		genitourinary	OR	1.88696	0.133641	1.45213	2.452	1.19331e-06	TRUE	TRUE	127658	5.92325
600	Hyperplasia of prostate	moderate_vs_none	m1	5yr	Phecode utilization	presence	ED_secondary		genitourinary	OR	2.3926	0.13744	1.8276	3.13228	2.19028e-10	TRUE	TRUE	222109	9.6595
600	Hyperplasia of prostate	moderate_vs_none	m3	5yr	Phecode utilization	presence	ED_secondary		genitourinary	OR	1.21619	0.143182	0.918597	1.6102	0.171637	FALSE	FALSE	222109	0.765388
600	Hyperplasia of prostate	moderate_vs_none	m4	5yr	Phecode utilization	presence	ED_secondary		genitourinary	OR	1.21633	0.144724	0.91593	1.61525	0.175997	FALSE	FALSE	222109	0.754495
600	Hyperplasia of prostate	moderate_vs_none	unadjusted	5yr	Phecode utilization	presence	ED_secondary		genitourinary	OR	2.3926	0.13744	1.82759	3.13229	8.15946e-11	TRUE	TRUE	105575	10.0883
600	Hyperplasia of prostate	omnibus	m1	5yr	Phecode utilization	presence	ED_secondary		genitourinary	wald_chi2	44.8706				9.85755e-10	TRUE	TRUE	222109	9.00623
600	Hyperplasia of prostate	omnibus	m3	5yr	Phecode utilization	presence	ED_secondary		genitourinary	wald_chi2	6.44195				0.09198	FALSE	FALSE	222109	1.03631
600	Hyperplasia of prostate	omnibus	m4	5yr	Phecode utilization	presence	ED_secondary		genitourinary	wald_chi2	6.37094				0.0948935	FALSE	FALSE	222109	1.02276
600	Hyperplasia of prostate	omnibus	unadjusted	5yr	Phecode utilization	presence	ED_secondary		genitourinary	cramers_v	0.0145525				3.41325e-10	TRUE	TRUE	222109	9.46683
600	Hyperplasia of prostate	severe_vs_none	m1	5yr	Phecode utilization	presence	ED_secondary		genitourinary	OR	2.18745	0.137265	1.67147	2.86272	1.18154e-08	TRUE	TRUE	222109	7.92755
600	Hyperplasia of prostate	severe_vs_none	m3	5yr	Phecode utilization	presence	ED_secondary		genitourinary	OR	0.997482	0.142867	0.753869	1.31982	0.985918	FALSE	FALSE	222109	0.00615916
600	Hyperplasia of prostate	severe_vs_none	m4	5yr	Phecode utilization	presence	ED_secondary		genitourinary	OR	0.997682	0.147661	0.746969	1.33254	0.987462	FALSE	FALSE	222109	0.00547948
600	Hyperplasia of prostate	severe_vs_none	unadjusted	5yr	Phecode utilization	presence	ED_secondary		genitourinary	OR	2.18745	0.137265	1.67146	2.86273	5.75885e-09	TRUE	TRUE	110112	8.23966
600	Hyperplasia of prostate	trend	m1	5yr	Phecode utilization	presence	ED_secondary		genitourinary	OR	1.25217	0.0383527	1.1615	1.34993	4.5322e-09	TRUE	TRUE	222109	8.34369
600	Hyperplasia of prostate	trend	m3	5yr	Phecode utilization	presence	ED_secondary		genitourinary	OR	0.971431	0.0413272	0.895847	1.05339	0.483076	FALSE	FALSE	222109	0.315985
600	Hyperplasia of prostate	trend	m4	5yr	Phecode utilization	presence	ED_secondary		genitourinary	OR	0.972245	0.0431411	0.893417	1.05803	0.514117	FALSE	FALSE	222109	0.288938
600	Hyperplasia of prostate	trend	unadjusted	5yr	Phecode utilization	presence	ED_secondary		genitourinary	ca_z	5.90515				3.52333e-09	TRUE	TRUE	222109	8.45305
600	Hyperplasia of prostate	AHI≥15 vs <15	m1	5yr	Phecode utilization	presence	physician_primary		genitourinary	OR	1.39643	0.0624735	1.23549	1.57832	9.04474e-08	TRUE	TRUE	222109	7.0436
600	Hyperplasia of prostate	AHI≥15 vs <15	m3	5yr	Phecode utilization	presence	physician_primary		genitourinary	OR	0.817595	0.0658583	0.718587	0.930244	0.00222893	FALSE	TRUE	222109	2.6519
600	Hyperplasia of prostate	AHI≥15 vs <15	m4	5yr	Phecode utilization	presence	physician_primary		genitourinary	OR	0.861722	0.0681447	0.753984	0.984854	0.0289681	FALSE	FALSE	222109	1.53808
600	Hyperplasia of prostate	AHI≥15 vs <15	unadjusted	5yr	Phecode utilization	presence	physician_primary		genitourinary	OR	1.39643	0.0624735	1.23549	1.57833	1.04783e-07	TRUE	TRUE	222109	6.97971
600	Hyperplasia of prostate	AHI≥5 vs <5	m1	5yr	Phecode utilization	presence	physician_primary		genitourinary	OR	1.43349	0.0769491	1.23281	1.66684	2.87091e-06	TRUE	TRUE	222109	5.54198
600	Hyperplasia of prostate	AHI≥5 vs <5	m3	5yr	Phecode utilization	presence	physician_primary		genitourinary	OR	0.734925	0.0819346	0.625893	0.86295	0.000170633	TRUE	TRUE	222109	3.76794
600	Hyperplasia of prostate	AHI≥5 vs <5	m4	5yr	Phecode utilization	presence	physician_primary		genitourinary	OR	0.775537	0.0838344	0.658025	0.914034	0.00242802	FALSE	TRUE	222109	2.61475
600	Hyperplasia of prostate	AHI≥5 vs <5	unadjusted	5yr	Phecode utilization	presence	physician_primary		genitourinary	OR	1.43349	0.0769491	1.2328	1.66684	1.49842e-06	TRUE	TRUE	222109	5.82437
600	Hyperplasia of prostate	mild_vs_none	m1	5yr	Phecode utilization	presence	physician_primary		genitourinary	OR	1.23905	0.0900966	1.03848	1.47835	0.0173583	FALSE	TRUE	222109	1.76049
600	Hyperplasia of prostate	mild_vs_none	m3	5yr	Phecode utilization	presence	physician_primary		genitourinary	OR	0.78867	0.0956153	0.653894	0.951225	0.0130301	FALSE	TRUE	222109	1.88505
600	Hyperplasia of prostate	mild_vs_none	m4	5yr	Phecode utilization	presence	physician_primary		genitourinary	OR	0.807767	0.0960086	0.669212	0.97501	0.0261778	FALSE	FALSE	222109	1.58207
600	Hyperplasia of prostate	mild_vs_none	unadjusted	5yr	Phecode utilization	presence	physician_primary		genitourinary	OR	1.23905	0.0900966	1.03847	1.47836	0.0181392	FALSE	TRUE	127658	1.74138
600	Hyperplasia of prostate	moderate_vs_none	m1	5yr	Phecode utilization	presence	physician_primary		genitourinary	OR	1.553	0.0936849	1.29249	1.86602	2.61904e-06	TRUE	TRUE	222109	5.58186
600	Hyperplasia of prostate	moderate_vs_none	m3	5yr	Phecode utilization	presence	physician_primary		genitourinary	OR	0.742165	0.0992483	0.61097	0.901531	0.00266081	FALSE	TRUE	222109	2.57499
600	Hyperplasia of prostate	moderate_vs_none	m4	5yr	Phecode utilization	presence	physician_primary		genitourinary	OR	0.775602	0.100609	0.636796	0.944664	0.0115444	FALSE	TRUE	222109	1.93763
600	Hyperplasia of prostate	moderate_vs_none	unadjusted	5yr	Phecode utilization	presence	physician_primary		genitourinary	OR	1.553	0.0936849	1.29249	1.86603	2.68787e-06	TRUE	TRUE	105575	5.57059
600	Hyperplasia of prostate	omnibus	m1	5yr	Phecode utilization	presence	physician_primary		genitourinary	wald_chi2	33.3526				2.71365e-07	TRUE	TRUE	222109	6.56645
600	Hyperplasia of prostate	omnibus	m3	5yr	Phecode utilization	presence	physician_primary		genitourinary	wald_chi2	16.859				0.000755543	FALSE	TRUE	222109	3.12174
600	Hyperplasia of prostate	omnibus	m4	5yr	Phecode utilization	presence	physician_primary		genitourinary	wald_chi2	10.2608				0.0164748	FALSE	TRUE	222109	1.78318
600	Hyperplasia of prostate	omnibus	unadjusted	5yr	Phecode utilization	presence	physician_primary		genitourinary	cramers_v	0.0123322				2.20554e-07	TRUE	TRUE	222109	6.65648
600	Hyperplasia of prostate	severe_vs_none	m1	5yr	Phecode utilization	presence	physician_primary		genitourinary	OR	1.58861	0.0912134	1.32854	1.89958	3.88617e-07	TRUE	TRUE	222109	6.41048
600	Hyperplasia of prostate	severe_vs_none	m3	5yr	Phecode utilization	presence	physician_primary		genitourinary	OR	0.679503	0.0966296	0.562264	0.821188	6.36881e-05	TRUE	TRUE	222109	4.19594
600	Hyperplasia of prostate	severe_vs_none	m4	5yr	Phecode utilization	presence	physician_primary		genitourinary	OR	0.734778	0.100957	0.602867	0.895553	0.00226831	FALSE	TRUE	222109	2.6443
600	Hyperplasia of prostate	severe_vs_none	unadjusted	5yr	Phecode utilization	presence	physician_primary		genitourinary	OR	1.58861	0.0912134	1.32854	1.89959	4.02837e-07	TRUE	TRUE	110112	6.39487
600	Hyperplasia of prostate	trend	m1	5yr	Phecode utilization	presence	physician_primary		genitourinary	OR	1.17007	0.027995	1.1076	1.23606	2.01924e-08	TRUE	TRUE	222109	7.69481
600	Hyperplasia of prostate	trend	m3	5yr	Phecode utilization	presence	physician_primary		genitourinary	OR	0.889966	0.0305428	0.838254	0.944869	0.000135261	TRUE	TRUE	222109	3.86883
600	Hyperplasia of prostate	trend	m4	5yr	Phecode utilization	presence	physician_primary		genitourinary	OR	0.912938	0.03204	0.857371	0.972106	0.00447013	FALSE	TRUE	222109	2.34968
600	Hyperplasia of prostate	trend	unadjusted	5yr	Phecode utilization	presence	physician_primary		genitourinary	ca_z	5.62963				1.80601e-08	TRUE	TRUE	222109	7.74328
601.4	Balanoposthitis	AHI≥15 vs <15	m1	5yr	Phecode utilization	count_among_present	physician_primary		genitourinary	IRR	0.978738	0.0447851	0.896489	1.06853	0.631308	FALSE	FALSE	509	0.199758
601.4	Balanoposthitis	AHI≥15 vs <15	m3	5yr	Phecode utilization	count_among_present	physician_primary		genitourinary	IRR	0.973993	0.0427788	0.895658	1.05918	0.537898	FALSE	FALSE	509	0.2693
601.4	Balanoposthitis	AHI≥15 vs <15	m4	5yr	Phecode utilization	count_among_present	physician_primary		genitourinary	na						FALSE	FALSE	509
601.4	Balanoposthitis	AHI≥15 vs <15	unadjusted	5yr	Phecode utilization	count_among_present	physician_primary		genitourinary	rank_biserial	0.0145325				0.726319	FALSE	FALSE	509	0.138873
601.4	Balanoposthitis	AHI≥5 vs <5	m1	5yr	Phecode utilization	count_among_present	physician_primary		genitourinary	IRR	0.932795	0.062225	0.825696	1.05379	0.26355	FALSE	FALSE	509	0.579137
601.4	Balanoposthitis	AHI≥5 vs <5	m3	5yr	Phecode utilization	count_among_present	physician_primary		genitourinary	IRR	0.935645	0.0558325	0.838661	1.04384	0.233497	FALSE	FALSE	509	0.631718
601.4	Balanoposthitis	AHI≥5 vs <5	m4	5yr	Phecode utilization	count_among_present	physician_primary		genitourinary	na						FALSE	FALSE	509
601.4	Balanoposthitis	AHI≥5 vs <5	unadjusted	5yr	Phecode utilization	count_among_present	physician_primary		genitourinary	rank_biserial	-0.00695971				0.887255	FALSE	FALSE	509	0.0519517
601.4	Balanoposthitis	mild_vs_none	m1	5yr	Phecode utilization	count_among_present	physician_primary		genitourinary	IRR	0.924115	0.066608	0.811015	1.05299	0.236085	FALSE	FALSE	509	0.626931
601.4	Balanoposthitis	mild_vs_none	m3	5yr	Phecode utilization	count_among_present	physician_primary		genitourinary	IRR	0.93352	0.0623389	0.826153	1.05484	0.269799	FALSE	FALSE	509	0.56896
601.4	Balanoposthitis	mild_vs_none	unadjusted	5yr	Phecode utilization	count_among_present	physician_primary		genitourinary	rank_biserial	-0.0213491				0.706981	FALSE	FALSE	267	0.150592
601.4	Balanoposthitis	moderate_vs_none	m1	5yr	Phecode utilization	count_among_present	physician_primary		genitourinary	IRR	0.926909	0.0716612	0.805451	1.06668	0.289534	FALSE	FALSE	509	0.538301
601.4	Balanoposthitis	moderate_vs_none	m3	5yr	Phecode utilization	count_among_present	physician_primary		genitourinary	IRR	0.913387	0.0703828	0.795692	1.04849	0.19803	FALSE	FALSE	509	0.703269
601.4	Balanoposthitis	moderate_vs_none	unadjusted	5yr	Phecode utilization	count_among_present	physician_primary		genitourinary	rank_biserial	0.000297464				0.997127	FALSE	FALSE	232	0.00124936
601.4	Balanoposthitis	omnibus	m1	5yr	Phecode utilization	count_among_present	physician_primary		genitourinary	wald_chi2	1.55407				0.669848	FALSE	FALSE	509	0.174024
601.4	Balanoposthitis	omnibus	m3	5yr	Phecode utilization	count_among_present	physician_primary		genitourinary	wald_chi2	1.81629				0.611397	FALSE	FALSE	509	0.213677
601.4	Balanoposthitis	omnibus	m4	5yr	Phecode utilization	count_among_present	physician_primary		genitourinary	na						FALSE	FALSE	509
601.4	Balanoposthitis	omnibus	unadjusted	5yr	Phecode utilization	count_among_present	physician_primary		genitourinary	epsilon2	-0.00539439				0.964508	FALSE	FALSE	509	0.0156943
601.4	Balanoposthitis	severe_vs_none	m1	5yr	Phecode utilization	count_among_present	physician_primary		genitourinary	IRR	0.947662	0.0727102	0.821793	1.09281	0.459701	FALSE	FALSE	509	0.337525
601.4	Balanoposthitis	severe_vs_none	m3	5yr	Phecode utilization	count_among_present	physician_primary		genitourinary	IRR	0.95832	0.0630223	0.846965	1.08431	0.499335	FALSE	FALSE	509	0.301608
601.4	Balanoposthitis	severe_vs_none	unadjusted	5yr	Phecode utilization	count_among_present	physician_primary		genitourinary	rank_biserial	0.00319197				0.958575	FALSE	FALSE	248	0.0183741
601.4	Balanoposthitis	trend	m1	5yr	Phecode utilization	count_among_present	physician_primary		genitourinary	IRR	0.98512	0.0228126	0.942044	1.03017	0.511075	FALSE	FALSE	509	0.291515
601.4	Balanoposthitis	trend	m3	5yr	Phecode utilization	count_among_present	physician_primary		genitourinary	IRR	0.986529	0.0203641	0.947929	1.0267	0.505411	FALSE	FALSE	509	0.296355
601.4	Balanoposthitis	trend	m4	5yr	Phecode utilization	count_among_present	physician_primary		genitourinary	IRR	0.972642	1.86449	0.0251708	37.5845	0.98813	FALSE	FALSE	509	0.00518593
601.4	Balanoposthitis	trend	unadjusted	5yr	Phecode utilization	count_among_present	physician_primary		genitourinary	spearman_rho	0.00912623				0.837263	FALSE	FALSE	509	0.0771379
601.4	Balanoposthitis	AHI≥15 vs <15	m1	5yr	Phecode utilization	presence	physician_primary		genitourinary	OR	1.2256	0.0888595	1.02971	1.45877	0.0220565	FALSE	TRUE	222109	1.65646
601.4	Balanoposthitis	AHI≥15 vs <15	m3	5yr	Phecode utilization	presence	physician_primary		genitourinary	OR	0.802338	0.0898661	0.672765	0.956867	0.014262	FALSE	TRUE	222109	1.84582
601.4	Balanoposthitis	AHI≥15 vs <15	m4	5yr	Phecode utilization	presence	physician_primary		genitourinary	OR	0.801495	0.0956151	0.664528	0.966693	0.0206547	FALSE	TRUE	222109	1.68498
601.4	Balanoposthitis	AHI≥15 vs <15	unadjusted	5yr	Phecode utilization	presence	physician_primary		genitourinary	OR	1.2256	0.0888595	1.0297	1.45878	0.0247349	FALSE	TRUE	222109	1.60669
601.4	Balanoposthitis	AHI≥5 vs <5	m1	5yr	Phecode utilization	presence	physician_primary		genitourinary	OR	1.23074	0.104834	1.00215	1.51148	0.0476532	FALSE	FALSE	222109	1.32191
601.4	Balanoposthitis	AHI≥5 vs <5	m3	5yr	Phecode utilization	presence	physician_primary		genitourinary	OR	0.809884	0.106655	0.657109	0.998177	0.0480333	FALSE	FALSE	222109	1.31846
601.4	Balanoposthitis	AHI≥5 vs <5	m4	5yr	Phecode utilization	presence	physician_primary		genitourinary	OR	0.816602	0.112054	0.655586	1.01716	0.0705918	FALSE	FALSE	222109	1.15125
601.4	Balanoposthitis	AHI≥5 vs <5	unadjusted	5yr	Phecode utilization	presence	physician_primary		genitourinary	OR	1.23074	0.104834	1.00215	1.51149	0.0519036	FALSE	FALSE	222109	1.2848
601.4	Balanoposthitis	mild_vs_none	m1	5yr	Phecode utilization	presence	physician_primary		genitourinary	OR	1.12483	0.123254	0.883435	1.4322	0.339871	FALSE	FALSE	222109	0.468686
601.4	Balanoposthitis	mild_vs_none	m3	5yr	Phecode utilization	presence	physician_primary		genitourinary	OR	0.907612	0.124435	0.711182	1.1583	0.435964	FALSE	FALSE	222109	0.360549
601.4	Balanoposthitis	mild_vs_none	m4	5yr	Phecode utilization	presence	physician_primary		genitourinary	OR	0.899721	0.125873	0.703016	1.15147	0.401187	FALSE	FALSE	222109	0.396653
601.4	Balanoposthitis	mild_vs_none	unadjusted	5yr	Phecode utilization	presence	physician_primary		genitourinary	OR	1.12483	0.123254	0.883431	1.4322	0.357734	FALSE	FALSE	127658	0.44644
601.4	Balanoposthitis	moderate_vs_none	m1	5yr	Phecode utilization	presence	physician_primary		genitourinary	OR	1.28108	0.131498	0.99002	1.6577	0.0596072	FALSE	FALSE	222109	1.2247
601.4	Balanoposthitis	moderate_vs_none	m3	5yr	Phecode utilization	presence	physician_primary		genitourinary	OR	0.868297	0.133655	0.668192	1.12833	0.290688	FALSE	FALSE	222109	0.536573
601.4	Balanoposthitis	moderate_vs_none	m4	5yr	Phecode utilization	presence	physician_primary		genitourinary	OR	0.855684	0.137403	0.653666	1.12014	0.256675	FALSE	FALSE	222109	0.590617
601.4	Balanoposthitis	moderate_vs_none	unadjusted	5yr	Phecode utilization	presence	physician_primary		genitourinary	OR	1.28108	0.131498	0.990015	1.65771	0.0627276	FALSE	FALSE	105575	1.20254
601.4	Balanoposthitis	omnibus	m1	5yr	Phecode utilization	presence	physician_primary		genitourinary	wald_chi2	6.15242				0.104426	FALSE	FALSE	222109	0.981193
601.4	Balanoposthitis	omnibus	m3	5yr	Phecode utilization	presence	physician_primary		genitourinary	wald_chi2	9.72267				0.0210768	FALSE	TRUE	222109	1.6762
601.4	Balanoposthitis	omnibus	m4	5yr	Phecode utilization	presence	physician_primary		genitourinary	wald_chi2	9.33128				0.0251957	FALSE	TRUE	222109	1.59867
601.4	Balanoposthitis	omnibus	unadjusted	5yr	Phecode utilization	presence	physician_primary		genitourinary	cramers_v	0.00527514				0.103145	FALSE	FALSE	222109	0.986552
601.4	Balanoposthitis	severe_vs_none	m1	5yr	Phecode utilization	presence	physician_primary		genitourinary	OR	1.32853	0.127248	1.03528	1.70485	0.0255857	FALSE	TRUE	222109	1.592
601.4	Balanoposthitis	severe_vs_none	m3	5yr	Phecode utilization	presence	physician_primary		genitourinary	OR	0.683426	0.128965	0.530783	0.879968	0.0031626	FALSE	TRUE	222109	2.49996
601.4	Balanoposthitis	severe_vs_none	m4	5yr	Phecode utilization	presence	physician_primary		genitourinary	OR	0.66689	0.139661	0.507194	0.876868	0.00372207	FALSE	TRUE	222109	2.42922
601.4	Balanoposthitis	severe_vs_none	unadjusted	5yr	Phecode utilization	presence	physician_primary		genitourinary	OR	1.32853	0.127248	1.03528	1.70486	0.0296057	FALSE	TRUE	110112	1.52863
601.4	Balanoposthitis	trend	m1	5yr	Phecode utilization	presence	physician_primary		genitourinary	OR	1.10211	0.0397931	1.01942	1.1915	0.0145562	FALSE	TRUE	222109	1.83695
601.4	Balanoposthitis	trend	m3	5yr	Phecode utilization	presence	physician_primary		genitourinary	OR	0.886052	0.0401583	0.818986	0.95861	0.00259038	FALSE	TRUE	222109	2.58664
601.4	Balanoposthitis	trend	m4	5yr	Phecode utilization	presence	physician_primary		genitourinary	OR	0.879517	0.0437532	0.807238	0.958268	0.00334374	FALSE	TRUE	222109	2.47577
601.4	Balanoposthitis	trend	unadjusted	5yr	Phecode utilization	presence	physician_primary		genitourinary	ca_z	2.44645				0.0144272	FALSE	TRUE	222109	1.84082
605	Erectile dysfunction [ED]	AHI≥15 vs <15	m1	5yr	Phecode utilization	count_among_present	physician_primary		genitourinary	IRR	1.04514	0.0625714	0.924511	1.1815	0.480469	FALSE	FALSE	761	0.318334
605	Erectile dysfunction [ED]	AHI≥15 vs <15	m3	5yr	Phecode utilization	count_among_present	physician_primary		genitourinary	IRR	1.03247	0.0666321	0.906062	1.1765	0.631592	FALSE	FALSE	761	0.199564
605	Erectile dysfunction [ED]	AHI≥15 vs <15	m4	5yr	Phecode utilization	count_among_present	physician_primary		genitourinary	IRR	1.02521	0.0567113	0.917359	1.14574	0.660667	FALSE	FALSE	761	0.180017
605	Erectile dysfunction [ED]	AHI≥15 vs <15	unadjusted	5yr	Phecode utilization	count_among_present	physician_primary		genitourinary	rank_biserial	0.0136634				0.689389	FALSE	FALSE	761	0.161536
605	Erectile dysfunction [ED]	AHI≥5 vs <5	m1	5yr	Phecode utilization	count_among_present	physician_primary		genitourinary	IRR	1.00087	0.0811591	0.853681	1.17344	0.991431	FALSE	FALSE	761	0.00373729
605	Erectile dysfunction [ED]	AHI≥5 vs <5	m3	5yr	Phecode utilization	count_among_present	physician_primary		genitourinary	IRR	0.993537	0.085777	0.839789	1.17543	0.939742	FALSE	FALSE	761	0.0269911
605	Erectile dysfunction [ED]	AHI≥5 vs <5	m4	5yr	Phecode utilization	count_among_present	physician_primary		genitourinary	IRR	0.982358	0.0841199	0.833041	1.15844	0.832418	FALSE	FALSE	761	0.0796585
605	Erectile dysfunction [ED]	AHI≥5 vs <5	unadjusted	5yr	Phecode utilization	count_among_present	physician_primary		genitourinary	rank_biserial	0.0183805				0.676648	FALSE	FALSE	761	0.169637
605	Erectile dysfunction [ED]	mild_vs_none	m1	5yr	Phecode utilization	count_among_present	physician_primary		genitourinary	IRR	0.96357	0.0845763	0.816379	1.1373	0.660826	FALSE	FALSE	761	0.179913
605	Erectile dysfunction [ED]	mild_vs_none	m3	5yr	Phecode utilization	count_among_present	physician_primary		genitourinary	IRR	0.964315	0.0887318	0.810383	1.14749	0.682157	FALSE	FALSE	761	0.166116
605	Erectile dysfunction [ED]	mild_vs_none	m4	5yr	Phecode utilization	count_among_present	physician_primary		genitourinary	IRR	0.959541	0.0910847	0.802661	1.14708	0.650239	FALSE	FALSE	761	0.186927
605	Erectile dysfunction [ED]	mild_vs_none	unadjusted	5yr	Phecode utilization	count_among_present	physician_primary		genitourinary	rank_biserial	0.0130365				0.796625	FALSE	FALSE	363	0.0987461
605	Erectile dysfunction [ED]	moderate_vs_none	m1	5yr	Phecode utilization	count_among_present	physician_primary		genitourinary	IRR	1.02793	0.0959228	0.85175	1.24054	0.774003	FALSE	FALSE	761	0.111257
605	Erectile dysfunction [ED]	moderate_vs_none	m3	5yr	Phecode utilization	count_among_present	physician_primary		genitourinary	IRR	1.01384	0.101148	0.831518	1.23614	0.891916	FALSE	FALSE	761	0.049676
605	Erectile dysfunction [ED]	moderate_vs_none	m4	5yr	Phecode utilization	count_among_present	physician_primary		genitourinary	IRR	1.00418	0.102053	0.822135	1.22653	0.967418	FALSE	FALSE	761	0.0143856
605	Erectile dysfunction [ED]	moderate_vs_none	unadjusted	5yr	Phecode utilization	count_among_present	physician_primary		genitourinary	rank_biserial	0.00287226				0.956136	FALSE	FALSE	329	0.0194802
605	Erectile dysfunction [ED]	omnibus	m1	5yr	Phecode utilization	count_among_present	physician_primary		genitourinary	wald_chi2	0.905538				0.824091	FALSE	FALSE	761	0.0840248
605	Erectile dysfunction [ED]	omnibus	m3	5yr	Phecode utilization	count_among_present	physician_primary		genitourinary	wald_chi2	0.525527				0.913249	FALSE	FALSE	761	0.039411
605	Erectile dysfunction [ED]	omnibus	m4	5yr	Phecode utilization	count_among_present	physician_primary		genitourinary	wald_chi2	0.501458				0.918571	FALSE	FALSE	761	0.0368873
605	Erectile dysfunction [ED]	omnibus	unadjusted	5yr	Phecode utilization	count_among_present	physician_primary		genitourinary	epsilon2	-0.00304027				0.873553	FALSE	FALSE	761	0.0587109
605	Erectile dysfunction [ED]	severe_vs_none	m1	5yr	Phecode utilization	count_among_present	physician_primary		genitourinary	IRR	1.01614	0.104722	0.827586	1.24765	0.878503	FALSE	FALSE	761	0.0562568
605	Erectile dysfunction [ED]	severe_vs_none	m3	5yr	Phecode utilization	count_among_present	physician_primary		genitourinary	IRR	1.00663	0.110671	0.810337	1.25047	0.952403	FALSE	FALSE	761	0.0211795
605	Erectile dysfunction [ED]	severe_vs_none	m4	5yr	Phecode utilization	count_among_present	physician_primary		genitourinary	IRR	0.993477	0.0989972	0.81826	1.20621	0.947291	FALSE	FALSE	761	0.0235167
605	Erectile dysfunction [ED]	severe_vs_none	unadjusted	5yr	Phecode utilization	count_among_present	physician_primary		genitourinary	rank_biserial	0.0381066				0.464922	FALSE	FALSE	349	0.33262
605	Erectile dysfunction [ED]	trend	m1	5yr	Phecode utilization	count_among_present	physician_primary		genitourinary	IRR	1.01341	0.0323809	0.951095	1.07981	0.680727	FALSE	FALSE	761	0.167027
605	Erectile dysfunction [ED]	trend	m3	5yr	Phecode utilization	count_among_present	physician_primary		genitourinary	IRR	1.00875	0.0343747	0.943023	1.07905	0.799999	FALSE	FALSE	761	0.0969107
605	Erectile dysfunction [ED]	trend	m4	5yr	Phecode utilization	count_among_present	physician_primary		genitourinary	IRR	1.00439	0.0294023	0.948149	1.06397	0.881474	FALSE	FALSE	761	0.0547904
605	Erectile dysfunction [ED]	trend	unadjusted	5yr	Phecode utilization	count_among_present	physician_primary		genitourinary	spearman_rho	0.0240923				0.506934	FALSE	FALSE	761	0.295049
605	Erectile dysfunction [ED]	AHI≥15 vs <15	m1	5yr	Phecode utilization	presence	physician_primary		genitourinary	OR	1.48394	0.072704	1.28685	1.7112	5.67234e-08	TRUE	TRUE	222109	7.24624
605	Erectile dysfunction [ED]	AHI≥15 vs <15	m3	5yr	Phecode utilization	presence	physician_primary		genitourinary	OR	0.895459	0.0742218	0.774227	1.03568	0.136835	FALSE	FALSE	222109	0.863801
605	Erectile dysfunction [ED]	AHI≥15 vs <15	m4	5yr	Phecode utilization	presence	physician_primary		genitourinary	OR	0.862458	0.0776859	0.740647	1.0043	0.0568178	FALSE	FALSE	222109	1.24552
605	Erectile dysfunction [ED]	AHI≥15 vs <15	unadjusted	5yr	Phecode utilization	presence	physician_primary		genitourinary	OR	1.48394	0.072704	1.28685	1.7112	6.14229e-08	TRUE	TRUE	222109	7.21167
605	Erectile dysfunction [ED]	AHI≥5 vs <5	m1	5yr	Phecode utilization	presence	physician_primary		genitourinary	OR	1.66758	0.0936798	1.38786	2.00367	4.79588e-08	TRUE	TRUE	222109	7.31913
605	Erectile dysfunction [ED]	AHI≥5 vs <5	m3	5yr	Phecode utilization	presence	physician_primary		genitourinary	OR	0.917139	0.0956113	0.760415	1.10616	0.365641	FALSE	FALSE	222109	0.436946
605	Erectile dysfunction [ED]	AHI≥5 vs <5	m4	5yr	Phecode utilization	presence	physician_primary		genitourinary	OR	0.887542	0.0985012	0.731719	1.07655	0.225838	FALSE	FALSE	222109	0.646203
605	Erectile dysfunction [ED]	AHI≥5 vs <5	unadjusted	5yr	Phecode utilization	presence	physician_primary		genitourinary	OR	1.66758	0.0936798	1.38785	2.00368	1.2777e-08	TRUE	TRUE	222109	7.89357
605	Erectile dysfunction [ED]	mild_vs_none	m1	5yr	Phecode utilization	presence	physician_primary		genitourinary	OR	1.44174	0.107975	1.16675	1.78154	0.000703301	FALSE	TRUE	222109	3.15286
605	Erectile dysfunction [ED]	mild_vs_none	m3	5yr	Phecode utilization	presence	physician_primary		genitourinary	OR	0.98064	0.110025	0.790417	1.21664	0.858973	FALSE	FALSE	222109	0.0660207
605	Erectile dysfunction [ED]	mild_vs_none	m4	5yr	Phecode utilization	presence	physician_primary		genitourinary	OR	0.958074	0.11069	0.771222	1.1902	0.698799	FALSE	FALSE	222109	0.155648
605	Erectile dysfunction [ED]	mild_vs_none	unadjusted	5yr	Phecode utilization	presence	physician_primary		genitourinary	OR	1.44174	0.107975	1.16675	1.78155	0.000735005	FALSE	TRUE	127658	3.13371
605	Erectile dysfunction [ED]	moderate_vs_none	m1	5yr	Phecode utilization	presence	physician_primary		genitourinary	OR	1.82374	0.111681	1.46521	2.27001	7.43202e-08	TRUE	TRUE	222109	7.12889
605	Erectile dysfunction [ED]	moderate_vs_none	m3	5yr	Phecode utilization	presence	physician_primary		genitourinary	OR	0.960985	0.114055	0.768481	1.20171	0.727144	FALSE	FALSE	222109	0.13838
605	Erectile dysfunction [ED]	moderate_vs_none	m4	5yr	Phecode utilization	presence	physician_primary		genitourinary	OR	0.92131	0.116132	0.73376	1.1568	0.480347	FALSE	FALSE	222109	0.318445
605	Erectile dysfunction [ED]	moderate_vs_none	unadjusted	5yr	Phecode utilization	presence	physician_primary		genitourinary	OR	1.82374	0.111681	1.4652	2.27001	6.75686e-08	TRUE	TRUE	105575	7.17026
605	Erectile dysfunction [ED]	omnibus	m1	5yr	Phecode utilization	presence	physician_primary		genitourinary	wald_chi2	38.5941				2.11569e-08	TRUE	TRUE	222109	7.67455
605	Erectile dysfunction [ED]	omnibus	m3	5yr	Phecode utilization	presence	physician_primary		genitourinary	wald_chi2	4.35195				0.225883	FALSE	FALSE	222109	0.646117
605	Erectile dysfunction [ED]	omnibus	m4	5yr	Phecode utilization	presence	physician_primary		genitourinary	wald_chi2	6.69854				0.0821529	FALSE	FALSE	222109	1.08538
605	Erectile dysfunction [ED]	omnibus	unadjusted	5yr	Phecode utilization	presence	physician_primary		genitourinary	cramers_v	0.0133348				1.36346e-08	TRUE	TRUE	222109	7.86536
605	Erectile dysfunction [ED]	severe_vs_none	m1	5yr	Phecode utilization	presence	physician_primary		genitourinary	OR	1.8319	0.109382	1.47841	2.2699	3.1247e-08	TRUE	TRUE	222109	7.50519
605	Erectile dysfunction [ED]	severe_vs_none	m3	5yr	Phecode utilization	presence	physician_primary		genitourinary	OR	0.825341	0.11155	0.663258	1.02703	0.0852814	FALSE	FALSE	222109	1.06915
605	Erectile dysfunction [ED]	severe_vs_none	m4	5yr	Phecode utilization	presence	physician_primary		genitourinary	OR	0.767697	0.117802	0.609419	0.967082	0.0248258	FALSE	FALSE	222109	1.6051
605	Erectile dysfunction [ED]	severe_vs_none	unadjusted	5yr	Phecode utilization	presence	physician_primary		genitourinary	OR	1.8319	0.109382	1.4784	2.26991	2.30401e-08	TRUE	TRUE	110112	7.63752
605	Erectile dysfunction [ED]	trend	m1	5yr	Phecode utilization	presence	physician_primary		genitourinary	OR	1.21284	0.0325868	1.1378	1.29283	3.18759e-09	TRUE	TRUE	222109	8.49654
605	Erectile dysfunction [ED]	trend	m3	5yr	Phecode utilization	presence	physician_primary		genitourinary	OR	0.938158	0.0340585	0.877577	1.00292	0.0608856	FALSE	FALSE	222109	1.21549
605	Erectile dysfunction [ED]	trend	m4	5yr	Phecode utilization	presence	physician_primary		genitourinary	OR	0.9165	0.0362366	0.853666	0.983959	0.0161188	FALSE	TRUE	222109	1.79267
605	Erectile dysfunction [ED]	trend	unadjusted	5yr	Phecode utilization	presence	physician_primary		genitourinary	ca_z	5.95249				2.64088e-09	TRUE	TRUE	222109	8.57825
608	Other disorders of male genital organs	AHI≥15 vs <15	m1	5yr	Phecode utilization	count_among_present	physician_primary		genitourinary	IRR	1.01658	0.0304155	0.957752	1.07903	0.588684	FALSE	FALSE	1044	0.230118
608	Other disorders of male genital organs	AHI≥15 vs <15	m3	5yr	Phecode utilization	count_among_present	physician_primary		genitourinary	IRR	1.0078	0.0296106	0.950974	1.06802	0.793079	FALSE	FALSE	1044	0.100684
608	Other disorders of male genital organs	AHI≥15 vs <15	m4	5yr	Phecode utilization	count_among_present	physician_primary		genitourinary	na						FALSE	FALSE	1044
608	Other disorders of male genital organs	AHI≥15 vs <15	unadjusted	5yr	Phecode utilization	count_among_present	physician_primary		genitourinary	rank_biserial	-0.011224				0.688222	FALSE	FALSE	1044	0.162272
608	Other disorders of male genital organs	AHI≥5 vs <5	m1	5yr	Phecode utilization	count_among_present	physician_primary		genitourinary	IRR	0.983694	0.0348602	0.918728	1.05325	0.637208	FALSE	FALSE	1044	0.195719
608	Other disorders of male genital organs	AHI≥5 vs <5	m3	5yr	Phecode utilization	count_among_present	physician_primary		genitourinary	na						FALSE	FALSE	1044
608	Other disorders of male genital organs	AHI≥5 vs <5	m4	5yr	Phecode utilization	count_among_present	physician_primary		genitourinary	na						FALSE	FALSE	1044
608	Other disorders of male genital organs	AHI≥5 vs <5	unadjusted	5yr	Phecode utilization	count_among_present	physician_primary		genitourinary	rank_biserial	-0.0237665				0.460644	FALSE	FALSE	1044	0.336635
608	Other disorders of male genital organs	mild_vs_none	m1	5yr	Phecode utilization	count_among_present	physician_primary		genitourinary	IRR	0.96298	0.0376999	0.89439	1.03683	0.317023	FALSE	FALSE	1044	0.498909
608	Other disorders of male genital organs	mild_vs_none	m3	5yr	Phecode utilization	count_among_present	physician_primary		genitourinary	IRR	0.953636	0.0381554	0.884921	1.02769	0.213418	FALSE	FALSE	1044	0.670768
608	Other disorders of male genital organs	mild_vs_none	unadjusted	5yr	Phecode utilization	count_among_present	physician_primary		genitourinary	rank_biserial	-0.0239142				0.535079	FALSE	FALSE	559	0.271582
608	Other disorders of male genital organs	moderate_vs_none	m1	5yr	Phecode utilization	count_among_present	physician_primary		genitourinary	IRR	0.974513	0.03986	0.901278	1.0537	0.517185	FALSE	FALSE	1044	0.286354
608	Other disorders of male genital organs	moderate_vs_none	m3	5yr	Phecode utilization	count_among_present	physician_primary		genitourinary	IRR	0.95937	0.0413757	0.884641	1.04041	0.316109	FALSE	FALSE	1044	0.500163
608	Other disorders of male genital organs	moderate_vs_none	unadjusted	5yr	Phecode utilization	count_among_present	physician_primary		genitourinary	rank_biserial	-0.0290427				0.46298	FALSE	FALSE	523	0.334437
608	Other disorders of male genital organs	omnibus	m1	5yr	Phecode utilization	count_among_present	physician_primary		genitourinary	wald_chi2	2.10388				0.551128	FALSE	FALSE	1044	0.258748
608	Other disorders of male genital organs	omnibus	m3	5yr	Phecode utilization	count_among_present	physician_primary		genitourinary	wald_chi2	2.59186				0.458919	FALSE	FALSE	1044	0.338264
608	Other disorders of male genital organs	omnibus	m4	5yr	Phecode utilization	count_among_present	physician_primary		genitourinary	na						FALSE	FALSE	1044
608	Other disorders of male genital organs	omnibus	unadjusted	5yr	Phecode utilization	count_among_present	physician_primary		genitourinary	epsilon2	-0.00228813				0.891761	FALSE	FALSE	1044	0.0497517
608	Other disorders of male genital organs	severe_vs_none	m1	5yr	Phecode utilization	count_among_present	physician_primary		genitourinary	IRR	1.02206	0.0516944	0.923578	1.13104	0.672968	FALSE	FALSE	1044	0.172006
608	Other disorders of male genital organs	severe_vs_none	m3	5yr	Phecode utilization	count_among_present	physician_primary		genitourinary	IRR	1.0079	0.0512269	0.911622	1.11436	0.877847	FALSE	FALSE	1044	0.056581
608	Other disorders of male genital organs	severe_vs_none	unadjusted	5yr	Phecode utilization	count_among_present	physician_primary		genitourinary	rank_biserial	-0.0173702				0.676901	FALSE	FALSE	484	0.169475
608	Other disorders of male genital organs	trend	m1	5yr	Phecode utilization	count_among_present	physician_primary		genitourinary	IRR	1.00729	0.0159853	0.976224	1.03935	0.649394	FALSE	FALSE	1044	0.187492
608	Other disorders of male genital organs	trend	m3	5yr	Phecode utilization	count_among_present	physician_primary		genitourinary	IRR	1.00286	0.0158059	0.972273	1.03442	0.856392	FALSE	FALSE	1044	0.0673273
608	Other disorders of male genital organs	trend	m4	5yr	Phecode utilization	count_among_present	physician_primary		genitourinary	na						FALSE	FALSE	1044
608	Other disorders of male genital organs	trend	unadjusted	5yr	Phecode utilization	count_among_present	physician_primary		genitourinary	spearman_rho	-0.0154036				0.619092	FALSE	FALSE	1044	0.208245
608	Other disorders of male genital organs	AHI≥15 vs <15	m1	5yr	Phecode utilization	presence	physician_primary		genitourinary	OR	1.17355	0.0622035	1.03885	1.32571	0.01009	FALSE	TRUE	222109	1.99611
608	Other disorders of male genital organs	AHI≥15 vs <15	m3	5yr	Phecode utilization	presence	physician_primary		genitourinary	OR	0.821785	0.0631927	0.726053	0.930139	0.00189634	FALSE	TRUE	222109	2.72208
608	Other disorders of male genital organs	AHI≥15 vs <15	m4	5yr	Phecode utilization	presence	physician_primary		genitourinary	OR	0.958332	0.0673015	0.839903	1.09346	0.527135	FALSE	FALSE	222109	0.278078
608	Other disorders of male genital organs	AHI≥15 vs <15	unadjusted	5yr	Phecode utilization	presence	physician_primary		genitourinary	OR	1.17355	0.0622035	1.03885	1.32571	0.0110065	FALSE	TRUE	222109	1.95835
608	Other disorders of male genital organs	AHI≥5 vs <5	m1	5yr	Phecode utilization	presence	physician_primary		genitourinary	OR	1.12671	0.0716333	0.979123	1.29654	0.0958271	FALSE	FALSE	222109	1.01851
608	Other disorders of male genital organs	AHI≥5 vs <5	m3	5yr	Phecode utilization	presence	physician_primary		genitourinary	OR	0.788862	0.073282	0.683319	0.910707	0.00121081	FALSE	TRUE	222109	2.91692
608	Other disorders of male genital organs	AHI≥5 vs <5	m4	5yr	Phecode utilization	presence	physician_primary		genitourinary	OR	0.927044	0.0772807	0.796744	1.07865	0.326963	FALSE	FALSE	222109	0.485502
608	Other disorders of male genital organs	AHI≥5 vs <5	unadjusted	5yr	Phecode utilization	presence	physician_primary		genitourinary	OR	1.12671	0.0716334	0.97912	1.29654	0.101644	FALSE	FALSE	222109	0.992919
608	Other disorders of male genital organs	mild_vs_none	m1	5yr	Phecode utilization	presence	physician_primary		genitourinary	OR	1.03253	0.0849628	0.874146	1.21962	0.706308	FALSE	FALSE	222109	0.151006
608	Other disorders of male genital organs	mild_vs_none	m3	5yr	Phecode utilization	presence	physician_primary		genitourinary	OR	0.85597	0.0860993	0.723054	1.01332	0.0708738	FALSE	FALSE	222109	1.14951
608	Other disorders of male genital organs	mild_vs_none	m4	5yr	Phecode utilization	presence	physician_primary		genitourinary	OR	0.927244	0.087406	0.781257	1.10051	0.387462	FALSE	FALSE	222109	0.41177
608	Other disorders of male genital organs	mild_vs_none	unadjusted	5yr	Phecode utilization	presence	physician_primary		genitourinary	OR	1.03253	0.0849628	0.874143	1.21962	0.734245	FALSE	FALSE	127658	0.134159
608	Other disorders of male genital organs	moderate_vs_none	m1	5yr	Phecode utilization	presence	physician_primary		genitourinary	OR	1.35559	0.0876764	1.14156	1.60976	0.000520409	FALSE	TRUE	222109	3.28366
608	Other disorders of male genital organs	moderate_vs_none	m3	5yr	Phecode utilization	presence	physician_primary		genitourinary	OR	0.977686	0.0897026	0.820058	1.16561	0.80137	FALSE	FALSE	222109	0.0961667
608	Other disorders of male genital organs	moderate_vs_none	m4	5yr	Phecode utilization	presence	physician_primary		genitourinary	OR	1.11569	0.092942	0.929886	1.33861	0.238864	FALSE	FALSE	222109	0.621849
608	Other disorders of male genital organs	moderate_vs_none	unadjusted	5yr	Phecode utilization	presence	physician_primary		genitourinary	OR	1.35559	0.0876764	1.14156	1.60976	0.000538014	FALSE	TRUE	105575	3.26921
608	Other disorders of male genital organs	omnibus	m1	5yr	Phecode utilization	presence	physician_primary		genitourinary	wald_chi2	15.468				0.0014574	FALSE	TRUE	222109	2.83642
608	Other disorders of male genital organs	omnibus	m3	5yr	Phecode utilization	presence	physician_primary		genitourinary	wald_chi2	40.1265				1.0017e-08	TRUE	TRUE	222109	7.99926
608	Other disorders of male genital organs	omnibus	m4	5yr	Phecode utilization	presence	physician_primary		genitourinary	wald_chi2	20.688				0.000122209	TRUE	TRUE	222109	3.9129
608	Other disorders of male genital organs	omnibus	unadjusted	5yr	Phecode utilization	presence	physician_primary		genitourinary	cramers_v	0.00837222				0.00138997	FALSE	TRUE	222109	2.85699
608	Other disorders of male genital organs	severe_vs_none	m1	5yr	Phecode utilization	presence	physician_primary		genitourinary	OR	1.04665	0.0913925	0.874998	1.25197	0.617874	FALSE	FALSE	222109	0.2091
608	Other disorders of male genital organs	severe_vs_none	m3	5yr	Phecode utilization	presence	physician_primary		genitourinary	OR	0.592872	0.0929404	0.49414	0.711332	1.85668e-08	TRUE	TRUE	222109	7.73126
608	Other disorders of male genital organs	severe_vs_none	m4	5yr	Phecode utilization	presence	physician_primary		genitourinary	OR	0.736304	0.100539	0.604613	0.896678	0.00232911	FALSE	TRUE	222109	2.63281
608	Other disorders of male genital organs	severe_vs_none	unadjusted	5yr	Phecode utilization	presence	physician_primary		genitourinary	OR	1.04665	0.0913925	0.874995	1.25197	0.647073	FALSE	FALSE	110112	0.189046
608	Other disorders of male genital organs	trend	m1	5yr	Phecode utilization	presence	physician_primary		genitourinary	OR	1.04419	0.0279029	0.988622	1.10289	0.121177	FALSE	FALSE	222109	0.916581
608	Other disorders of male genital organs	trend	m3	5yr	Phecode utilization	presence	physician_primary		genitourinary	OR	0.866927	0.0283442	0.82008	0.916451	4.70216e-07	TRUE	TRUE	222109	6.3277
608	Other disorders of male genital organs	trend	m4	5yr	Phecode utilization	presence	physician_primary		genitourinary	OR	0.931148	0.0309263	0.876384	0.989335	0.021073	FALSE	TRUE	222109	1.67627
608	Other disorders of male genital organs	trend	unadjusted	5yr	Phecode utilization	presence	physician_primary		genitourinary	ca_z	1.55025				0.121082	FALSE	FALSE	222109	0.916921
611.3	Lump or mass in breast	AHI≥15 vs <15	m1	5yr	Phecode utilization	count_among_present	physician_primary		genitourinary	IRR	1.02975	0.0289093	0.973021	1.08978	0.310614	FALSE	FALSE	956	0.507778
611.3	Lump or mass in breast	AHI≥15 vs <15	m3	5yr	Phecode utilization	count_among_present	physician_primary		genitourinary	IRR	1.03572	0.0289267	0.97863	1.09613	0.225058	FALSE	FALSE	956	0.647705
611.3	Lump or mass in breast	AHI≥15 vs <15	m4	5yr	Phecode utilization	count_among_present	physician_primary		genitourinary	IRR	1.05032	0.0288681	0.992542	1.11146	0.0890074	FALSE	FALSE	956	1.05057
611.3	Lump or mass in breast	AHI≥15 vs <15	unadjusted	5yr	Phecode utilization	count_among_present	physician_primary		genitourinary	rank_biserial	0.0200622				0.496674	FALSE	FALSE	956	0.303929
611.3	Lump or mass in breast	AHI≥5 vs <5	m1	5yr	Phecode utilization	count_among_present	physician_primary		genitourinary	IRR	0.96677	0.0288282	0.91366	1.02297	0.24109	FALSE	FALSE	956	0.617822
611.3	Lump or mass in breast	AHI≥5 vs <5	m3	5yr	Phecode utilization	count_among_present	physician_primary		genitourinary	IRR	0.963805	0.0286522	0.911172	1.01948	0.198206	FALSE	FALSE	956	0.702884
611.3	Lump or mass in breast	AHI≥5 vs <5	m4	5yr	Phecode utilization	count_among_present	physician_primary		genitourinary	IRR	0.970988	0.0280357	0.919072	1.02584	0.29365	FALSE	FALSE	956	0.53217
611.3	Lump or mass in breast	AHI≥5 vs <5	unadjusted	5yr	Phecode utilization	count_among_present	physician_primary		genitourinary	rank_biserial	-0.0398006				0.149508	FALSE	FALSE	956	0.825336
611.3	Lump or mass in breast	mild_vs_none	m1	5yr	Phecode utilization	count_among_present	physician_primary		genitourinary	IRR	0.933243	0.031963	0.876572	0.993578	0.0306532	FALSE	FALSE	956	1.51352
611.3	Lump or mass in breast	mild_vs_none	m3	5yr	Phecode utilization	count_among_present	physician_primary		genitourinary	IRR	0.934045	0.0315536	0.87803	0.993633	0.0305888	FALSE	FALSE	956	1.51444
611.3	Lump or mass in breast	mild_vs_none	m4	5yr	Phecode utilization	count_among_present	physician_primary		genitourinary	IRR	0.941247	0.0311101	0.88557	1.00043	0.0516201	FALSE	FALSE	956	1.28718
611.3	Lump or mass in breast	mild_vs_none	unadjusted	5yr	Phecode utilization	count_among_present	physician_primary		genitourinary	rank_biserial	-0.0701425				0.030547	FALSE	FALSE	669	1.51503
611.3	Lump or mass in breast	moderate_vs_none	m1	5yr	Phecode utilization	count_among_present	physician_primary		genitourinary	IRR	0.973551	0.037403	0.904734	1.0476	0.47358	FALSE	FALSE	956	0.324607
611.3	Lump or mass in breast	moderate_vs_none	m3	5yr	Phecode utilization	count_among_present	physician_primary		genitourinary	IRR	0.976537	0.0375686	0.907215	1.05116	0.527391	FALSE	FALSE	956	0.277867
611.3	Lump or mass in breast	moderate_vs_none	m4	5yr	Phecode utilization	count_among_present	physician_primary		genitourinary	IRR	0.990474	0.036807	0.921537	1.06457	0.794826	FALSE	FALSE	956	0.0997279
611.3	Lump or mass in breast	moderate_vs_none	unadjusted	5yr	Phecode utilization	count_among_present	physician_primary		genitourinary	rank_biserial	-0.0489327				0.211028	FALSE	FALSE	551	0.675661
611.3	Lump or mass in breast	omnibus	m1	5yr	Phecode utilization	count_among_present	physician_primary		genitourinary	wald_chi2	7.95269				0.0469997	FALSE	FALSE	956	1.3279
611.3	Lump or mass in breast	omnibus	m3	5yr	Phecode utilization	count_among_present	physician_primary		genitourinary	wald_chi2	8.22906				0.0415075	FALSE	FALSE	956	1.38187
611.3	Lump or mass in breast	omnibus	m4	5yr	Phecode utilization	count_among_present	physician_primary		genitourinary	wald_chi2	8.53974				0.0360795	FALSE	FALSE	956	1.44274
611.3	Lump or mass in breast	omnibus	unadjusted	5yr	Phecode utilization	count_among_present	physician_primary		genitourinary	epsilon2	0.00598295				0.0336216	FALSE	FALSE	956	1.47338
611.3	Lump or mass in breast	severe_vs_none	m1	5yr	Phecode utilization	count_among_present	physician_primary		genitourinary	IRR	1.03936	0.0464337	0.948947	1.13839	0.405732	FALSE	FALSE	956	0.39176
611.3	Lump or mass in breast	severe_vs_none	m3	5yr	Phecode utilization	count_among_present	physician_primary		genitourinary	IRR	1.04061	0.0473725	0.948339	1.14185	0.400765	FALSE	FALSE	956	0.39711
611.3	Lump or mass in breast	severe_vs_none	m4	5yr	Phecode utilization	count_among_present	physician_primary		genitourinary	IRR	1.05998	0.0478765	0.96504	1.16426	0.223728	FALSE	FALSE	956	0.65028
611.3	Lump or mass in breast	severe_vs_none	unadjusted	5yr	Phecode utilization	count_among_present	physician_primary		genitourinary	rank_biserial	0.047076				0.311556	FALSE	FALSE	500	0.506464
611.3	Lump or mass in breast	trend	m1	5yr	Phecode utilization	count_among_present	physician_primary		genitourinary	IRR	1.00511	0.0141568	0.977605	1.03339	0.718815	FALSE	FALSE	956	0.143383
611.3	Lump or mass in breast	trend	m3	5yr	Phecode utilization	count_among_present	physician_primary		genitourinary	IRR	1.00703	0.0143708	0.979063	1.0358	0.625839	FALSE	FALSE	956	0.203537
611.3	Lump or mass in breast	trend	m4	5yr	Phecode utilization	count_among_present	physician_primary		genitourinary	IRR	1.01404	0.014404	0.985811	1.04307	0.333128	FALSE	FALSE	956	0.477389
611.3	Lump or mass in breast	trend	unadjusted	5yr	Phecode utilization	count_among_present	physician_primary		genitourinary	spearman_rho	-0.00896017				0.782022	FALSE	FALSE	956	0.106781
611.3	Lump or mass in breast	AHI≥15 vs <15	m1	5yr	Phecode utilization	presence	physician_primary		genitourinary	OR	0.578545	0.0706936	0.503689	0.664525	9.86351e-15	TRUE	TRUE	222109	14.006
611.3	Lump or mass in breast	AHI≥15 vs <15	m3	5yr	Phecode utilization	presence	physician_primary		genitourinary	OR	0.83784	0.0730656	0.726052	0.96684	0.0154567	FALSE	TRUE	222109	1.81088
611.3	Lump or mass in breast	AHI≥15 vs <15	m4	5yr	Phecode utilization	presence	physician_primary		genitourinary	OR	0.958952	0.0762733	0.825796	1.11358	0.58264	FALSE	FALSE	222109	0.2346
611.3	Lump or mass in breast	AHI≥15 vs <15	unadjusted	5yr	Phecode utilization	presence	physician_primary		genitourinary	OR	0.578545	0.0706936	0.503688	0.664527	1.54224e-15	TRUE	TRUE	222109	14.8118
611.3	Lump or mass in breast	AHI≥5 vs <5	m1	5yr	Phecode utilization	presence	physician_primary		genitourinary	OR	0.562474	0.0662025	0.494027	0.640405	3.57195e-18	TRUE	TRUE	222109	17.4471
611.3	Lump or mass in breast	AHI≥5 vs <5	m3	5yr	Phecode utilization	presence	physician_primary		genitourinary	OR	0.755603	0.0696225	0.659221	0.866077	5.69462e-05	TRUE	TRUE	222109	4.24454
611.3	Lump or mass in breast	AHI≥5 vs <5	m4	5yr	Phecode utilization	presence	physician_primary		genitourinary	OR	0.866184	0.0736436	0.749764	1.00068	0.051091	FALSE	FALSE	222109	1.29166
611.3	Lump or mass in breast	AHI≥5 vs <5	unadjusted	5yr	Phecode utilization	presence	physician_primary		genitourinary	OR	0.562474	0.0662025	0.494026	0.640406	2.53311e-17	TRUE	TRUE	222109	16.5963
611.3	Lump or mass in breast	mild_vs_none	m1	5yr	Phecode utilization	presence	physician_primary		genitourinary	OR	0.67796	0.078318	0.581486	0.790439	6.9525e-07	TRUE	TRUE	222109	6.15786
611.3	Lump or mass in breast	mild_vs_none	m3	5yr	Phecode utilization	presence	physician_primary		genitourinary	OR	0.773474	0.0805383	0.660528	0.905733	0.00142602	FALSE	TRUE	222109	2.84587
611.3	Lump or mass in breast	mild_vs_none	m4	5yr	Phecode utilization	presence	physician_primary		genitourinary	OR	0.854357	0.0826226	0.726626	1.00454	0.0567634	FALSE	FALSE	222109	1.24593
611.3	Lump or mass in breast	mild_vs_none	unadjusted	5yr	Phecode utilization	presence	physician_primary		genitourinary	OR	0.67796	0.078318	0.581485	0.790441	6.32908e-07	TRUE	TRUE	127658	6.19866
611.3	Lump or mass in breast	moderate_vs_none	m1	5yr	Phecode utilization	presence	physician_primary		genitourinary	OR	0.595001	0.0925953	0.49625	0.713403	2.05734e-08	TRUE	TRUE	222109	7.68669
611.3	Lump or mass in breast	moderate_vs_none	m3	5yr	Phecode utilization	presence	physician_primary		genitourinary	OR	0.795511	0.0961487	0.658877	0.96048	0.0173436	FALSE	TRUE	222109	1.76086
611.3	Lump or mass in breast	moderate_vs_none	m4	5yr	Phecode utilization	presence	physician_primary		genitourinary	OR	0.924124	0.0999876	0.759663	1.12419	0.430003	FALSE	FALSE	222109	0.366529
611.3	Lump or mass in breast	moderate_vs_none	unadjusted	5yr	Phecode utilization	presence	physician_primary		genitourinary	OR	0.595001	0.0925953	0.496248	0.713406	1.01138e-08	TRUE	TRUE	105575	7.99509
611.3	Lump or mass in breast	omnibus	m1	5yr	Phecode utilization	presence	physician_primary		genitourinary	wald_chi2	97.4625				5.45799e-21	TRUE	TRUE	222109	20.263
611.3	Lump or mass in breast	omnibus	m3	5yr	Phecode utilization	presence	physician_primary		genitourinary	wald_chi2	18.4178				0.000360648	FALSE	TRUE	222109	3.44292
611.3	Lump or mass in breast	omnibus	m4	5yr	Phecode utilization	presence	physician_primary		genitourinary	wald_chi2	4.86463				0.181982	FALSE	FALSE	222109	0.739971
611.3	Lump or mass in breast	omnibus	unadjusted	5yr	Phecode utilization	presence	physician_primary		genitourinary	cramers_v	0.0214445				5.38482e-22	TRUE	TRUE	222109	21.2688
611.3	Lump or mass in breast	severe_vs_none	m1	5yr	Phecode utilization	presence	physician_primary		genitourinary	OR	0.376842	0.105495	0.306451	0.463401	2.22511e-20	TRUE	TRUE	222109	19.6526
611.3	Lump or mass in breast	severe_vs_none	m3	5yr	Phecode utilization	presence	physician_primary		genitourinary	OR	0.665694	0.109291	0.537336	0.824715	0.000196633	TRUE	TRUE	222109	3.70634
611.3	Lump or mass in breast	severe_vs_none	m4	5yr	Phecode utilization	presence	physician_primary		genitourinary	OR	0.819303	0.115221	0.653684	1.02688	0.0836793	FALSE	FALSE	222109	1.07738
611.3	Lump or mass in breast	severe_vs_none	unadjusted	5yr	Phecode utilization	presence	physician_primary		genitourinary	OR	0.376842	0.105495	0.30645	0.463402	4.41499e-23	TRUE	TRUE	110112	22.3551
611.3	Lump or mass in breast	trend	m1	5yr	Phecode utilization	presence	physician_primary		genitourinary	OR	0.737324	0.0313944	0.693323	0.784118	2.83106e-22	TRUE	TRUE	222109	21.5481
611.3	Lump or mass in breast	trend	m3	5yr	Phecode utilization	presence	physician_primary		genitourinary	OR	0.88087	0.0333841	0.825078	0.940434	0.000144952	TRUE	TRUE	222109	3.83878
611.3	Lump or mass in breast	trend	m4	5yr	Phecode utilization	presence	physician_primary		genitourinary	OR	0.946256	0.0354899	0.882673	1.01442	0.119574	FALSE	FALSE	222109	0.922362
611.3	Lump or mass in breast	trend	unadjusted	5yr	Phecode utilization	presence	physician_primary		genitourinary	ca_z	-9.8258				8.71801e-23	TRUE	TRUE	222109	22.0596
613.5	Mastodynia	AHI≥15 vs <15	m1	1yr	Phecode utilization	count_among_present	physician_primary		genitourinary	IRR	0.931208	0.0190097	0.897151	0.966557	0.000177335	TRUE	TRUE	567	3.75121
613.5	Mastodynia	AHI≥15 vs <15	m3	1yr	Phecode utilization	count_among_present	physician_primary		genitourinary	IRR	0.920317	0.0210091	0.883191	0.959004	7.73622e-05	TRUE	TRUE	567	4.11147
613.5	Mastodynia	AHI≥15 vs <15	m4	1yr	Phecode utilization	count_among_present	physician_primary		genitourinary	IRR	0.932267	0.0218504	0.893184	0.97306	0.00132816	FALSE	TRUE	567	2.87675
613.5	Mastodynia	AHI≥15 vs <15	unadjusted	1yr	Phecode utilization	count_among_present	physician_primary		genitourinary	rank_biserial	-0.0682931				0.00432438	FALSE	FALSE	567	2.36408
613.5	Mastodynia	AHI≥5 vs <5	m1	1yr	Phecode utilization	count_among_present	physician_primary		genitourinary	IRR	0.995076	0.0229503	0.951308	1.04086	0.829719	FALSE	FALSE	567	0.0810687
613.5	Mastodynia	AHI≥5 vs <5	m3	1yr	Phecode utilization	count_among_present	physician_primary		genitourinary	IRR	0.988407	0.0229465	0.944939	1.03387	0.611331	FALSE	FALSE	567	0.213724
613.5	Mastodynia	AHI≥5 vs <5	m4	1yr	Phecode utilization	count_among_present	physician_primary		genitourinary	IRR	1.00509	0.0223679	0.961975	1.05013	0.820563	FALSE	FALSE	567	0.0858881
613.5	Mastodynia	AHI≥5 vs <5	unadjusted	1yr	Phecode utilization	count_among_present	physician_primary		genitourinary	rank_biserial	-0.013272				0.556503	FALSE	FALSE	567	0.254532
613.5	Mastodynia	mild_vs_none	m1	1yr	Phecode utilization	count_among_present	physician_primary		genitourinary	IRR	1.03651	0.0303256	0.976699	1.09999	0.237006	FALSE	FALSE	567	0.62524
613.5	Mastodynia	mild_vs_none	m3	1yr	Phecode utilization	count_among_present	physician_primary		genitourinary	IRR	1.02747	0.0286004	0.971463	1.08671	0.343304	FALSE	FALSE	567	0.464321
613.5	Mastodynia	mild_vs_none	m4	1yr	Phecode utilization	count_among_present	physician_primary		genitourinary	IRR	1.03571	0.027826	0.980734	1.09376	0.207372	FALSE	FALSE	567	0.683249
613.5	Mastodynia	mild_vs_none	unadjusted	1yr	Phecode utilization	count_among_present	physician_primary		genitourinary	rank_biserial	0.0246073				0.396298	FALSE	FALSE	401	0.401978
613.5	Mastodynia	moderate_vs_none	m1	1yr	Phecode utilization	count_among_present	physician_primary		genitourinary	IRR	0.941779	0.0213778	0.903134	0.982077	0.00501702	FALSE	FALSE	567	2.29955
613.5	Mastodynia	moderate_vs_none	m3	1yr	Phecode utilization	count_among_present	physician_primary		genitourinary	IRR	0.931585	0.0255538	0.886076	0.979431	0.0055495	FALSE	FALSE	567	2.25575
613.5	Mastodynia	moderate_vs_none	m4	1yr	Phecode utilization	count_among_present	physician_primary		genitourinary	IRR	0.948486	0.0239328	0.905023	0.994037	0.027116	FALSE	FALSE	567	1.56678
613.5	Mastodynia	moderate_vs_none	unadjusted	1yr	Phecode utilization	count_among_present	physician_primary		genitourinary	rank_biserial	-0.0629344				0.0233564	FALSE	FALSE	321	1.63159
613.5	Mastodynia	omnibus	m1	1yr	Phecode utilization	count_among_present	physician_primary		genitourinary	wald_chi2	16.0911				0.00108622	FALSE	TRUE	567	2.96408
613.5	Mastodynia	omnibus	m3	1yr	Phecode utilization	count_among_present	physician_primary		genitourinary	wald_chi2	15.787				0.00125391	FALSE	TRUE	567	2.90174
613.5	Mastodynia	omnibus	m4	1yr	Phecode utilization	count_among_present	physician_primary		genitourinary	wald_chi2	10.7389				0.0132251	FALSE	FALSE	567	1.8786
613.5	Mastodynia	omnibus	unadjusted	1yr	Phecode utilization	count_among_present	physician_primary		genitourinary	epsilon2	0.0110428				0.0265395	FALSE	FALSE	567	1.57611
613.5	Mastodynia	severe_vs_none	m1	1yr	Phecode utilization	count_among_present	physician_primary		genitourinary	IRR	0.958751	0.0299398	0.904109	1.01669	0.159437	FALSE	FALSE	567	0.797412
613.5	Mastodynia	severe_vs_none	m3	1yr	Phecode utilization	count_among_present	physician_primary		genitourinary	IRR	0.940948	0.0282342	0.890293	0.994486	0.0311	FALSE	FALSE	567	1.50724
613.5	Mastodynia	severe_vs_none	m4	1yr	Phecode utilization	count_among_present	physician_primary		genitourinary	IRR	0.961403	0.0291309	0.908049	1.01789	0.176627	FALSE	FALSE	567	0.752942
613.5	Mastodynia	severe_vs_none	unadjusted	1yr	Phecode utilization	count_among_present	physician_primary		genitourinary	rank_biserial	-0.0445887				0.255681	FALSE	FALSE	265	0.592301
613.5	Mastodynia	trend	m1	1yr	Phecode utilization	count_among_present	physician_primary		genitourinary	IRR	0.979746	0.00877521	0.96304	0.996743	0.0197143	FALSE	FALSE	567	1.70522
613.5	Mastodynia	trend	m3	1yr	Phecode utilization	count_among_present	physician_primary		genitourinary	IRR	0.972804	0.00892124	0.955942	0.989964	0.00199734	FALSE	TRUE	567	2.69955
613.5	Mastodynia	trend	m4	1yr	Phecode utilization	count_among_present	physician_primary		genitourinary	IRR	0.980722	0.00884512	0.963867	0.997872	0.0277516	FALSE	FALSE	567	1.55671
613.5	Mastodynia	trend	unadjusted	1yr	Phecode utilization	count_among_present	physician_primary		genitourinary	spearman_rho	-0.0756258				0.0719573	FALSE	FALSE	567	1.14293
613.5	Mastodynia	AHI≥15 vs <15	m1	1yr	Phecode utilization	presence	physician_primary		genitourinary	OR	0.558731	0.0923922	0.466185	0.669649	2.97305e-10	TRUE	TRUE	222109	9.5268
613.5	Mastodynia	AHI≥15 vs <15	m3	1yr	Phecode utilization	presence	physician_primary		genitourinary	OR	0.835927	0.0946356	0.694408	1.00629	0.0582613	FALSE	FALSE	222109	1.23462
613.5	Mastodynia	AHI≥15 vs <15	m4	1yr	Phecode utilization	presence	physician_primary		genitourinary	OR	0.876681	0.098759	0.7224	1.06391	0.182645	FALSE	FALSE	222109	0.738392
613.5	Mastodynia	AHI≥15 vs <15	unadjusted	1yr	Phecode utilization	presence	physician_primary		genitourinary	OR	0.558731	0.0923922	0.466184	0.669651	7.99827e-11	TRUE	TRUE	222109	10.097
613.5	Mastodynia	AHI≥5 vs <5	m1	1yr	Phecode utilization	presence	physician_primary		genitourinary	OR	0.637318	0.0870964	0.537303	0.75595	2.31262e-07	TRUE	TRUE	222109	6.6359
613.5	Mastodynia	AHI≥5 vs <5	m3	1yr	Phecode utilization	presence	physician_primary		genitourinary	OR	0.90816	0.0908404	0.760044	1.08514	0.288923	FALSE	FALSE	222109	0.539218
613.5	Mastodynia	AHI≥5 vs <5	m4	1yr	Phecode utilization	presence	physician_primary		genitourinary	OR	0.964086	0.0960463	0.798658	1.16378	0.703347	FALSE	FALSE	222109	0.152831
613.5	Mastodynia	AHI≥5 vs <5	unadjusted	1yr	Phecode utilization	presence	physician_primary		genitourinary	OR	0.637318	0.0870964	0.537302	0.755952	4.0227e-07	TRUE	TRUE	222109	6.39548
613.5	Mastodynia	mild_vs_none	m1	1yr	Phecode utilization	presence	physician_primary		genitourinary	OR	0.82189	0.100145	0.675414	1.00013	0.0501539	FALSE	FALSE	222109	1.2997
613.5	Mastodynia	mild_vs_none	m3	1yr	Phecode utilization	presence	physician_primary		genitourinary	OR	0.983927	0.102514	0.804827	1.20288	0.874409	FALSE	FALSE	222109	0.0582855
613.5	Mastodynia	mild_vs_none	m4	1yr	Phecode utilization	presence	physician_primary		genitourinary	OR	1.01671	0.105104	0.82743	1.24928	0.874736	FALSE	FALSE	222109	0.0581232
613.5	Mastodynia	mild_vs_none	unadjusted	1yr	Phecode utilization	presence	physician_primary		genitourinary	OR	0.82189	0.100145	0.675412	1.00014	0.050877	FALSE	FALSE	127658	1.29348
613.5	Mastodynia	moderate_vs_none	m1	1yr	Phecode utilization	presence	physician_primary		genitourinary	OR	0.711991	0.117515	0.565517	0.896403	0.00384492	FALSE	TRUE	222109	2.41511
613.5	Mastodynia	moderate_vs_none	m3	1yr	Phecode utilization	presence	physician_primary		genitourinary	OR	0.989035	0.121421	0.779575	1.25477	0.927645	FALSE	FALSE	222109	0.0326181
613.5	Mastodynia	moderate_vs_none	m4	1yr	Phecode utilization	presence	physician_primary		genitourinary	OR	1.03882	0.126234	0.811131	1.33043	0.762862	FALSE	FALSE	222109	0.117554
613.5	Mastodynia	moderate_vs_none	unadjusted	1yr	Phecode utilization	presence	physician_primary		genitourinary	OR	0.711991	0.117515	0.565514	0.896407	0.00387896	FALSE	TRUE	105575	2.41129
613.5	Mastodynia	omnibus	m1	1yr	Phecode utilization	presence	physician_primary		genitourinary	wald_chi2	57.955				1.60707e-12	TRUE	TRUE	222109	11.794
613.5	Mastodynia	omnibus	m3	1yr	Phecode utilization	presence	physician_primary		genitourinary	wald_chi2	10.4557				0.0150641	FALSE	TRUE	222109	1.82206
613.5	Mastodynia	omnibus	m4	1yr	Phecode utilization	presence	physician_primary		genitourinary	wald_chi2	8.2742				0.040672	FALSE	FALSE	222109	1.3907
613.5	Mastodynia	omnibus	unadjusted	1yr	Phecode utilization	presence	physician_primary		genitourinary	cramers_v	0.0167892				1.62914e-13	TRUE	TRUE	222109	12.788
613.5	Mastodynia	severe_vs_none	m1	1yr	Phecode utilization	presence	physician_primary		genitourinary	OR	0.320013	0.151593	0.237756	0.430729	5.6427e-14	TRUE	TRUE	222109	13.2485
613.5	Mastodynia	severe_vs_none	m3	1yr	Phecode utilization	presence	physician_primary		genitourinary	OR	0.623869	0.154962	0.460458	0.845273	0.002329	FALSE	TRUE	222109	2.63283
613.5	Mastodynia	severe_vs_none	m4	1yr	Phecode utilization	presence	physician_primary		genitourinary	OR	0.669789	0.162596	0.487008	0.92117	0.0137027	FALSE	TRUE	222109	1.86319
613.5	Mastodynia	severe_vs_none	unadjusted	1yr	Phecode utilization	presence	physician_primary		genitourinary	OR	0.320013	0.151593	0.237755	0.430732	2.23311e-16	TRUE	TRUE	110112	15.6511
613.5	Mastodynia	trend	m1	1yr	Phecode utilization	presence	physician_primary		genitourinary	OR	0.734481	0.0407908	0.678046	0.795613	3.87223e-14	TRUE	TRUE	222109	13.412
613.5	Mastodynia	trend	m3	1yr	Phecode utilization	presence	physician_primary		genitourinary	OR	0.899516	0.0429989	0.826814	0.978609	0.0137846	FALSE	TRUE	222109	1.86061
613.5	Mastodynia	trend	m4	1yr	Phecode utilization	presence	physician_primary		genitourinary	OR	0.919971	0.0459599	0.840724	1.00669	0.0695393	FALSE	FALSE	222109	1.15777
613.5	Mastodynia	trend	unadjusted	1yr	Phecode utilization	presence	physician_primary		genitourinary	ca_z	-7.66078				1.8481e-14	TRUE	TRUE	222109	13.7333
613.5	Mastodynia	AHI≥15 vs <15	m1	5yr	Phecode utilization	count_among_present	physician_primary		genitourinary	IRR	0.956663	0.0170103	0.925294	0.989096	0.00920045	FALSE	FALSE	2738	2.03619
613.5	Mastodynia	AHI≥15 vs <15	m3	5yr	Phecode utilization	count_among_present	physician_primary		genitourinary	IRR	0.958628	0.0175746	0.92617	0.992224	0.0162095	FALSE	FALSE	2738	1.79023
613.5	Mastodynia	AHI≥15 vs <15	m4	5yr	Phecode utilization	count_among_present	physician_primary		genitourinary	IRR	0.961955	0.0194953	0.925892	0.999423	0.046636	FALSE	FALSE	2738	1.33128
613.5	Mastodynia	AHI≥15 vs <15	unadjusted	5yr	Phecode utilization	count_among_present	physician_primary		genitourinary	rank_biserial	-0.0373813				0.0300341	FALSE	FALSE	2738	1.52239
613.5	Mastodynia	AHI≥5 vs <5	m1	5yr	Phecode utilization	count_among_present	physician_primary		genitourinary	IRR	0.967228	0.0186558	0.932501	1.00325	0.0740876	FALSE	FALSE	2738	1.13025
613.5	Mastodynia	AHI≥5 vs <5	m3	5yr	Phecode utilization	count_among_present	physician_primary		genitourinary	IRR	0.966501	0.0203591	0.928694	1.00585	0.0942136	FALSE	FALSE	2738	1.02589
613.5	Mastodynia	AHI≥5 vs <5	m4	5yr	Phecode utilization	count_among_present	physician_primary		genitourinary	IRR	0.970185	0.0194472	0.933902	1.00788	0.119602	FALSE	FALSE	2738	0.92226
613.5	Mastodynia	AHI≥5 vs <5	unadjusted	5yr	Phecode utilization	count_among_present	physician_primary		genitourinary	rank_biserial	-0.0337817				0.0336162	FALSE	FALSE	2738	1.47345
613.5	Mastodynia	mild_vs_none	m1	5yr	Phecode utilization	count_among_present	physician_primary		genitourinary	IRR	0.982351	0.0222756	0.940385	1.02619	0.424063	FALSE	FALSE	2738	0.37257
613.5	Mastodynia	mild_vs_none	m3	5yr	Phecode utilization	count_among_present	physician_primary		genitourinary	IRR	0.979837	0.0232788	0.936136	1.02558	0.381578	FALSE	FALSE	2738	0.418417
613.5	Mastodynia	mild_vs_none	m4	5yr	Phecode utilization	count_among_present	physician_primary		genitourinary	IRR	0.981807	0.021824	0.940696	1.02471	0.400171	FALSE	FALSE	2738	0.397754
613.5	Mastodynia	mild_vs_none	unadjusted	5yr	Phecode utilization	count_among_present	physician_primary		genitourinary	rank_biserial	-0.0222727				0.229685	FALSE	FALSE	1977	0.638868
613.5	Mastodynia	moderate_vs_none	m1	5yr	Phecode utilization	count_among_present	physician_primary		genitourinary	IRR	0.94573	0.0226785	0.904614	0.988715	0.0138788	FALSE	FALSE	2738	1.85765
613.5	Mastodynia	moderate_vs_none	m3	5yr	Phecode utilization	count_among_present	physician_primary		genitourinary	IRR	0.947633	0.0243609	0.903451	0.993977	0.0272481	FALSE	FALSE	2738	1.56466
613.5	Mastodynia	moderate_vs_none	m4	5yr	Phecode utilization	count_among_present	physician_primary		genitourinary	IRR	0.950466	0.0245444	0.905825	0.997307	0.038467	FALSE	FALSE	2738	1.41491
613.5	Mastodynia	moderate_vs_none	unadjusted	5yr	Phecode utilization	count_among_present	physician_primary		genitourinary	rank_biserial	-0.043833				0.0568863	FALSE	FALSE	1498	1.24499
613.5	Mastodynia	omnibus	m1	5yr	Phecode utilization	count_among_present	physician_primary		genitourinary	wald_chi2	7.50118				0.057528	FALSE	FALSE	2738	1.24012
613.5	Mastodynia	omnibus	m3	5yr	Phecode utilization	count_among_present	physician_primary		genitourinary	wald_chi2	6.35924				0.0953821	FALSE	FALSE	2738	1.02053
613.5	Mastodynia	omnibus	m4	5yr	Phecode utilization	count_among_present	physician_primary		genitourinary	wald_chi2	4.87625				0.181086	FALSE	FALSE	2738	0.742115
613.5	Mastodynia	omnibus	unadjusted	5yr	Phecode utilization	count_among_present	physician_primary		genitourinary	epsilon2	0.00122182				0.0961719	FALSE	FALSE	2738	1.01695
613.5	Mastodynia	severe_vs_none	m1	5yr	Phecode utilization	count_among_present	physician_primary		genitourinary	IRR	0.953016	0.0252408	0.907017	1.00135	0.0565775	FALSE	FALSE	2738	1.24736
613.5	Mastodynia	severe_vs_none	m3	5yr	Phecode utilization	count_among_present	physician_primary		genitourinary	IRR	0.949902	0.0267076	0.901458	1.00095	0.0543041	FALSE	FALSE	2738	1.26517
613.5	Mastodynia	severe_vs_none	m4	5yr	Phecode utilization	count_among_present	physician_primary		genitourinary	IRR	0.954312	0.0286424	0.902215	1.00942	0.102532	FALSE	FALSE	2738	0.989139
613.5	Mastodynia	severe_vs_none	unadjusted	5yr	Phecode utilization	count_among_present	physician_primary		genitourinary	rank_biserial	-0.0541073				0.0427367	FALSE	FALSE	1345	1.3692
613.5	Mastodynia	trend	m1	5yr	Phecode utilization	count_among_present	physician_primary		genitourinary	IRR	0.980188	0.00797382	0.964988	0.995627	0.0120857	FALSE	FALSE	2738	1.91773
613.5	Mastodynia	trend	m3	5yr	Phecode utilization	count_among_present	physician_primary		genitourinary	IRR	0.979828	0.00860455	0.963442	0.996493	0.0178711	FALSE	FALSE	2738	1.74785
613.5	Mastodynia	trend	m4	5yr	Phecode utilization	count_among_present	physician_primary		genitourinary	IRR	0.981282	0.00912077	0.963896	0.998981	0.0382915	FALSE	FALSE	2738	1.4169
613.5	Mastodynia	trend	unadjusted	5yr	Phecode utilization	count_among_present	physician_primary		genitourinary	spearman_rho	-0.0479519				0.0120928	FALSE	FALSE	2738	1.91747
613.5	Mastodynia	AHI≥15 vs <15	m1	5yr	Phecode utilization	presence	physician_primary		genitourinary	OR	0.516362	0.0428778	0.474741	0.561632	1.30458e-53	TRUE	TRUE	222109	52.8845
613.5	Mastodynia	AHI≥15 vs <15	m3	5yr	Phecode utilization	presence	physician_primary		genitourinary	OR	0.7528	0.0440095	0.690587	0.820617	1.10274e-10	TRUE	TRUE	222109	9.95753
613.5	Mastodynia	AHI≥15 vs <15	m4	5yr	Phecode utilization	presence	physician_primary		genitourinary	OR	0.820226	0.0458935	0.749668	0.897425	1.57341e-05	TRUE	TRUE	222109	4.80316
613.5	Mastodynia	AHI≥15 vs <15	unadjusted	5yr	Phecode utilization	presence	physician_primary		genitourinary	OR	0.516362	0.0428778	0.47474	0.561633	5.54412e-58	TRUE	TRUE	222109	57.2562
613.5	Mastodynia	AHI≥5 vs <5	m1	5yr	Phecode utilization	presence	physician_primary		genitourinary	OR	0.607784	0.0396602	0.562329	0.656913	3.72987e-36	TRUE	TRUE	222109	35.4283
613.5	Mastodynia	AHI≥5 vs <5	m3	5yr	Phecode utilization	presence	physician_primary		genitourinary	OR	0.829016	0.0414628	0.764311	0.8992	6.1116e-06	TRUE	TRUE	222109	5.21385
613.5	Mastodynia	AHI≥5 vs <5	m4	5yr	Phecode utilization	presence	physician_primary		genitourinary	OR	0.917583	0.0438774	0.84197	0.999986	0.0499627	FALSE	FALSE	222109	1.30135
613.5	Mastodynia	AHI≥5 vs <5	unadjusted	5yr	Phecode utilization	presence	physician_primary		genitourinary	OR	0.607784	0.0396602	0.562328	0.656914	1.48272e-34	TRUE	TRUE	222109	33.8289
613.5	Mastodynia	mild_vs_none	m1	5yr	Phecode utilization	presence	physician_primary		genitourinary	OR	0.810356	0.0453972	0.741368	0.885764	3.62091e-06	TRUE	TRUE	222109	5.44118
613.5	Mastodynia	mild_vs_none	m3	5yr	Phecode utilization	presence	physician_primary		genitourinary	OR	0.930203	0.0466459	0.848932	1.01926	0.120879	FALSE	FALSE	222109	0.917648
613.5	Mastodynia	mild_vs_none	m4	5yr	Phecode utilization	presence	physician_primary		genitourinary	OR	0.992768	0.0478654	0.903867	1.09041	0.879468	FALSE	FALSE	222109	0.0557798
613.5	Mastodynia	mild_vs_none	unadjusted	5yr	Phecode utilization	presence	physician_primary		genitourinary	OR	0.810356	0.0453972	0.741367	0.885766	3.60617e-06	TRUE	TRUE	127658	5.44295
613.5	Mastodynia	moderate_vs_none	m1	5yr	Phecode utilization	presence	physician_primary		genitourinary	OR	0.587738	0.0564629	0.526166	0.656516	4.83127e-21	TRUE	TRUE	222109	20.3159
613.5	Mastodynia	moderate_vs_none	m3	5yr	Phecode utilization	presence	physician_primary		genitourinary	OR	0.775011	0.0583317	0.691283	0.86888	1.24554e-05	TRUE	TRUE	222109	4.90464
613.5	Mastodynia	moderate_vs_none	m4	5yr	Phecode utilization	presence	physician_primary		genitourinary	OR	0.85515	0.0604876	0.759548	0.962785	0.00968287	FALSE	TRUE	222109	2.014
613.5	Mastodynia	moderate_vs_none	unadjusted	5yr	Phecode utilization	presence	physician_primary		genitourinary	OR	0.587738	0.0564629	0.526165	0.656517	3.73461e-22	TRUE	TRUE	105575	21.4278
613.5	Mastodynia	omnibus	m1	5yr	Phecode utilization	presence	physician_primary		genitourinary	wald_chi2	287.488				5.07594e-62	TRUE	TRUE	222109	61.2945
613.5	Mastodynia	omnibus	m3	5yr	Phecode utilization	presence	physician_primary		genitourinary	wald_chi2	47.8272				2.31765e-10	TRUE	TRUE	222109	9.63495
613.5	Mastodynia	omnibus	m4	5yr	Phecode utilization	presence	physician_primary		genitourinary	wald_chi2	20.7625				0.000117934	TRUE	TRUE	222109	3.92836
613.5	Mastodynia	omnibus	unadjusted	5yr	Phecode utilization	presence	physician_primary		genitourinary	cramers_v	0.03702				1.11241e-65	TRUE	TRUE	222109	64.9537
613.5	Mastodynia	severe_vs_none	m1	5yr	Phecode utilization	presence	physician_primary		genitourinary	OR	0.353692	0.0654767	0.311093	0.402123	9.70434e-57	TRUE	TRUE	222109	56.013
613.5	Mastodynia	severe_vs_none	m3	5yr	Phecode utilization	presence	physician_primary		genitourinary	OR	0.660953	0.0672657	0.579314	0.754097	7.47109e-10	TRUE	TRUE	222109	9.12662
613.5	Mastodynia	severe_vs_none	m4	5yr	Phecode utilization	presence	physician_primary		genitourinary	OR	0.762113	0.070948	0.663176	0.875812	0.000128667	TRUE	TRUE	222109	3.89053
613.5	Mastodynia	severe_vs_none	unadjusted	5yr	Phecode utilization	presence	physician_primary		genitourinary	OR	0.353692	0.0654767	0.311093	0.402124	8.14267e-66	TRUE	TRUE	110112	65.0892
613.5	Mastodynia	trend	m1	5yr	Phecode utilization	presence	physician_primary		genitourinary	OR	0.724879	0.0187168	0.698769	0.751965	3.13002e-66	TRUE	TRUE	222109	65.5045
613.5	Mastodynia	trend	m3	5yr	Phecode utilization	presence	physician_primary		genitourinary	OR	0.873233	0.019864	0.839889	0.907901	8.85131e-12	TRUE	TRUE	222109	11.053
613.5	Mastodynia	trend	m4	5yr	Phecode utilization	presence	physician_primary		genitourinary	OR	0.91501	0.0212112	0.87775	0.953852	2.82122e-05	TRUE	TRUE	222109	4.54956
613.5	Mastodynia	trend	unadjusted	5yr	Phecode utilization	presence	physician_primary		genitourinary	ca_z	-17.4232				5.49847e-68	TRUE	TRUE	222109	67.2598
614.52	Vaginitis and vulvovaginitis	AHI≥15 vs <15	m1	1yr	Phecode utilization	count_among_present	physician_primary		genitourinary	IRR	0.979979	0.0239513	0.935038	1.02708	0.398452	FALSE	FALSE	662	0.399624
614.52	Vaginitis and vulvovaginitis	AHI≥15 vs <15	m3	1yr	Phecode utilization	count_among_present	physician_primary		genitourinary	IRR	0.985941	0.0253772	0.938101	1.03622	0.576893	FALSE	FALSE	662	0.238905
614.52	Vaginitis and vulvovaginitis	AHI≥15 vs <15	m4	1yr	Phecode utilization	count_among_present	physician_primary		genitourinary	IRR	1.00422	0.0233338	0.959327	1.05121	0.856807	FALSE	FALSE	662	0.0671171
614.52	Vaginitis and vulvovaginitis	AHI≥15 vs <15	unadjusted	1yr	Phecode utilization	count_among_present	physician_primary		genitourinary	rank_biserial	-0.00666348				0.776003	FALSE	FALSE	662	0.110137
614.52	Vaginitis and vulvovaginitis	AHI≥5 vs <5	m1	1yr	Phecode utilization	count_among_present	physician_primary		genitourinary	IRR	0.973099	0.0246708	0.927166	1.02131	0.269023	FALSE	FALSE	662	0.57021
614.52	Vaginitis and vulvovaginitis	AHI≥5 vs <5	m3	1yr	Phecode utilization	count_among_present	physician_primary		genitourinary	IRR	0.969114	0.0235065	0.925478	1.01481	0.181994	FALSE	FALSE	662	0.739943
614.52	Vaginitis and vulvovaginitis	AHI≥5 vs <5	m4	1yr	Phecode utilization	count_among_present	physician_primary		genitourinary	IRR	0.984477	0.0253333	0.93679	1.03459	0.536881	FALSE	FALSE	662	0.270122
614.52	Vaginitis and vulvovaginitis	AHI≥5 vs <5	unadjusted	1yr	Phecode utilization	count_among_present	physician_primary		genitourinary	rank_biserial	-0.0344755				0.0755068	FALSE	FALSE	662	1.12201
614.52	Vaginitis and vulvovaginitis	mild_vs_none	m1	1yr	Phecode utilization	count_among_present	physician_primary		genitourinary	IRR	0.974927	0.032692	0.914418	1.03944	0.437324	FALSE	FALSE	662	0.359197
614.52	Vaginitis and vulvovaginitis	mild_vs_none	m3	1yr	Phecode utilization	count_among_present	physician_primary		genitourinary	IRR	0.967116	0.0294157	0.912935	1.02451	0.255662	FALSE	FALSE	662	0.592334
614.52	Vaginitis and vulvovaginitis	mild_vs_none	m4	1yr	Phecode utilization	count_among_present	physician_primary		genitourinary	IRR	0.978619	0.0312356	0.920504	1.0404	0.488981	FALSE	FALSE	662	0.310708
614.52	Vaginitis and vulvovaginitis	mild_vs_none	unadjusted	1yr	Phecode utilization	count_among_present	physician_primary		genitourinary	rank_biserial	-0.0429369				0.0601657	FALSE	FALSE	516	1.22065
614.52	Vaginitis and vulvovaginitis	moderate_vs_none	m1	1yr	Phecode utilization	count_among_present	physician_primary		genitourinary	IRR	0.974568	0.0297134	0.919433	1.03301	0.385958	FALSE	FALSE	662	0.41346
614.52	Vaginitis and vulvovaginitis	moderate_vs_none	m3	1yr	Phecode utilization	count_among_present	physician_primary		genitourinary	IRR	0.979524	0.0314428	0.920981	1.04179	0.510548	FALSE	FALSE	662	0.291964
614.52	Vaginitis and vulvovaginitis	moderate_vs_none	m4	1yr	Phecode utilization	count_among_present	physician_primary		genitourinary	IRR	0.99931	0.0311549	0.940115	1.06223	0.982315	FALSE	FALSE	662	0.00774907
614.52	Vaginitis and vulvovaginitis	moderate_vs_none	unadjusted	1yr	Phecode utilization	count_among_present	physician_primary		genitourinary	rank_biserial	-0.018853				0.560509	FALSE	FALSE	411	0.251418
614.52	Vaginitis and vulvovaginitis	omnibus	m1	1yr	Phecode utilization	count_among_present	physician_primary		genitourinary	wald_chi2	1.66143				0.645542	FALSE	FALSE	662	0.190075
614.52	Vaginitis and vulvovaginitis	omnibus	m3	1yr	Phecode utilization	count_among_present	physician_primary		genitourinary	wald_chi2	2.16772				0.538335	FALSE	FALSE	662	0.268947
614.52	Vaginitis and vulvovaginitis	omnibus	m4	1yr	Phecode utilization	count_among_present	physician_primary		genitourinary	wald_chi2	0.664251				0.881579	FALSE	FALSE	662	0.054739
614.52	Vaginitis and vulvovaginitis	omnibus	unadjusted	1yr	Phecode utilization	count_among_present	physician_primary		genitourinary	epsilon2	0.00117116				0.287322	FALSE	FALSE	662	0.541631
614.52	Vaginitis and vulvovaginitis	severe_vs_none	m1	1yr	Phecode utilization	count_among_present	physician_primary		genitourinary	IRR	0.964156	0.0336214	0.902669	1.02983	0.277617	FALSE	FALSE	662	0.556554
614.52	Vaginitis and vulvovaginitis	severe_vs_none	m3	1yr	Phecode utilization	count_among_present	physician_primary		genitourinary	IRR	0.959769	0.0354997	0.89526	1.02893	0.24739	FALSE	FALSE	662	0.606618
614.52	Vaginitis and vulvovaginitis	severe_vs_none	m4	1yr	Phecode utilization	count_among_present	physician_primary		genitourinary	IRR	0.984465	0.0338495	0.921271	1.05199	0.643687	FALSE	FALSE	662	0.191325
614.52	Vaginitis and vulvovaginitis	severe_vs_none	unadjusted	1yr	Phecode utilization	count_among_present	physician_primary		genitourinary	rank_biserial	-0.0301705				0.447696	FALSE	FALSE	375	0.349016
614.52	Vaginitis and vulvovaginitis	trend	m1	1yr	Phecode utilization	count_among_present	physician_primary		genitourinary	IRR	0.986849	0.0104209	0.966898	1.00721	0.203963	FALSE	FALSE	662	0.690449
614.52	Vaginitis and vulvovaginitis	trend	m3	1yr	Phecode utilization	count_among_present	physician_primary		genitourinary	IRR	0.986729	0.0108466	0.965973	1.00793	0.218047	FALSE	FALSE	662	0.661449
614.52	Vaginitis and vulvovaginitis	trend	m4	1yr	Phecode utilization	count_among_present	physician_primary		genitourinary	IRR	0.995913	0.0104559	0.975711	1.01653	0.695293	FALSE	FALSE	662	0.157832
614.52	Vaginitis and vulvovaginitis	trend	unadjusted	1yr	Phecode utilization	count_among_present	physician_primary		genitourinary	spearman_rho	-0.0557794				0.151694	FALSE	FALSE	662	0.819031
614.52	Vaginitis and vulvovaginitis	AHI≥15 vs <15	m1	1yr	Phecode utilization	presence	physician_primary		genitourinary	OR	0.381467	0.0938388	0.317382	0.458494	9.61495e-25	TRUE	TRUE	222109	24.0171
614.52	Vaginitis and vulvovaginitis	AHI≥15 vs <15	m3	1yr	Phecode utilization	presence	physician_primary		genitourinary	OR	0.744933	0.0963197	0.616779	0.899714	0.00223474	FALSE	TRUE	222109	2.65077
614.52	Vaginitis and vulvovaginitis	AHI≥15 vs <15	m4	1yr	Phecode utilization	presence	physician_primary		genitourinary	OR	0.859675	0.10067	0.705739	1.04719	0.133111	FALSE	FALSE	222109	0.875786
614.52	Vaginitis and vulvovaginitis	AHI≥15 vs <15	unadjusted	1yr	Phecode utilization	presence	physician_primary		genitourinary	OR	0.381467	0.0938391	0.31738	0.458495	1.71042e-28	TRUE	TRUE	222109	27.7669
614.52	Vaginitis and vulvovaginitis	AHI≥5 vs <5	m1	1yr	Phecode utilization	presence	physician_primary		genitourinary	OR	0.3999	0.0779215	0.343261	0.465885	6.10087e-32	TRUE	TRUE	222109	31.2146
614.52	Vaginitis and vulvovaginitis	AHI≥5 vs <5	m3	1yr	Phecode utilization	presence	physician_primary		genitourinary	OR	0.773831	0.0822764	0.658586	0.909243	0.00183109	FALSE	TRUE	222109	2.73729
614.52	Vaginitis and vulvovaginitis	AHI≥5 vs <5	m4	1yr	Phecode utilization	presence	physician_primary		genitourinary	OR	0.897583	0.0878445	0.755616	1.06622	0.218693	FALSE	FALSE	222109	0.660164
614.52	Vaginitis and vulvovaginitis	AHI≥5 vs <5	unadjusted	1yr	Phecode utilization	presence	physician_primary		genitourinary	OR	0.3999	0.0779215	0.34326	0.465886	1.25449e-30	TRUE	TRUE	222109	29.9015
614.52	Vaginitis and vulvovaginitis	mild_vs_none	m1	1yr	Phecode utilization	presence	physician_primary		genitourinary	OR	0.552518	0.0908768	0.462373	0.660239	6.65291e-11	TRUE	TRUE	222109	10.177
614.52	Vaginitis and vulvovaginitis	mild_vs_none	m3	1yr	Phecode utilization	presence	physician_primary		genitourinary	OR	0.845368	0.0938228	0.70337	1.01603	0.0733854	FALSE	FALSE	222109	1.13439
614.52	Vaginitis and vulvovaginitis	mild_vs_none	m4	1yr	Phecode utilization	presence	physician_primary		genitourinary	OR	0.939146	0.0968511	0.776772	1.13546	0.516821	FALSE	FALSE	222109	0.28666
614.52	Vaginitis and vulvovaginitis	mild_vs_none	unadjusted	1yr	Phecode utilization	presence	physician_primary		genitourinary	OR	0.552518	0.0908768	0.462371	0.660241	3.50674e-11	TRUE	TRUE	127658	10.4551
614.52	Vaginitis and vulvovaginitis	moderate_vs_none	m1	1yr	Phecode utilization	presence	physician_primary		genitourinary	OR	0.382188	0.118966	0.3027	0.482548	6.21489e-16	TRUE	TRUE	222109	15.2066
614.52	Vaginitis and vulvovaginitis	moderate_vs_none	m3	1yr	Phecode utilization	presence	physician_primary		genitourinary	OR	0.762466	0.123345	0.598727	0.970984	0.0279	FALSE	FALSE	222109	1.5544
614.52	Vaginitis and vulvovaginitis	moderate_vs_none	m4	1yr	Phecode utilization	presence	physician_primary		genitourinary	OR	0.893282	0.128355	0.694596	1.1488	0.379279	FALSE	FALSE	222109	0.421041
614.52	Vaginitis and vulvovaginitis	moderate_vs_none	unadjusted	1yr	Phecode utilization	presence	physician_primary		genitourinary	OR	0.382188	0.118966	0.302699	0.482551	3.97569e-18	TRUE	TRUE	105575	17.4006
614.52	Vaginitis and vulvovaginitis	omnibus	m1	1yr	Phecode utilization	presence	physician_primary		genitourinary	wald_chi2	160.16				1.69312e-34	TRUE	TRUE	222109	33.7713
614.52	Vaginitis and vulvovaginitis	omnibus	m3	1yr	Phecode utilization	presence	physician_primary		genitourinary	wald_chi2	14.2983				0.00252595	FALSE	TRUE	222109	2.59757
614.52	Vaginitis and vulvovaginitis	omnibus	m4	1yr	Phecode utilization	presence	physician_primary		genitourinary	wald_chi2	3.68115				0.298016	FALSE	FALSE	222109	0.52576
614.52	Vaginitis and vulvovaginitis	omnibus	unadjusted	1yr	Phecode utilization	presence	physician_primary		genitourinary	cramers_v	0.0284576				9.40311e-39	TRUE	TRUE	222109	38.0267
614.52	Vaginitis and vulvovaginitis	severe_vs_none	m1	1yr	Phecode utilization	presence	physician_primary		genitourinary	OR	0.209626	0.146095	0.157431	0.279127	1.07842e-26	TRUE	TRUE	222109	25.9672
614.52	Vaginitis and vulvovaginitis	severe_vs_none	m3	1yr	Phecode utilization	presence	physician_primary		genitourinary	OR	0.597821	0.1493	0.446156	0.801043	0.000569305	TRUE	TRUE	222109	3.24465
614.52	Vaginitis and vulvovaginitis	severe_vs_none	m4	1yr	Phecode utilization	presence	physician_primary		genitourinary	OR	0.744507	0.15666	0.547672	1.01209	0.0596635	FALSE	FALSE	222109	1.22429
614.52	Vaginitis and vulvovaginitis	severe_vs_none	unadjusted	1yr	Phecode utilization	presence	physician_primary		genitourinary	OR	0.209626	0.146095	0.15743	0.279128	6.20642e-36	TRUE	TRUE	110112	35.2072
614.52	Vaginitis and vulvovaginitis	trend	m1	1yr	Phecode utilization	presence	physician_primary		genitourinary	OR	0.599586	0.040934	0.553361	0.649673	7.83914e-36	TRUE	TRUE	222109	35.1057
614.52	Vaginitis and vulvovaginitis	trend	m3	1yr	Phecode utilization	presence	physician_primary		genitourinary	OR	0.852742	0.0423011	0.784894	0.926455	0.000166004	TRUE	TRUE	222109	3.77988
614.52	Vaginitis and vulvovaginitis	trend	m4	1yr	Phecode utilization	presence	physician_primary		genitourinary	OR	0.920002	0.0452507	0.841921	1.00532	0.0653859	FALSE	FALSE	222109	1.18452
614.52	Vaginitis and vulvovaginitis	trend	unadjusted	1yr	Phecode utilization	presence	physician_primary		genitourinary	ca_z	-12.9144				3.73277e-38	TRUE	TRUE	222109	37.428
614.52	Vaginitis and vulvovaginitis	AHI≥15 vs <15	m1	5yr	Phecode utilization	count_among_present	physician_primary		genitourinary	IRR	0.952785	0.0217103	0.913093	0.994202	0.0258947	FALSE	FALSE	3488	1.58679
614.52	Vaginitis and vulvovaginitis	AHI≥15 vs <15	m3	5yr	Phecode utilization	count_among_present	physician_primary		genitourinary	IRR	0.980946	0.0224314	0.938753	1.02504	0.391095	FALSE	FALSE	3488	0.407718
614.52	Vaginitis and vulvovaginitis	AHI≥15 vs <15	m4	5yr	Phecode utilization	count_among_present	physician_primary		genitourinary	IRR	1.0136	0.0231914	0.968558	1.06073	0.560282	FALSE	FALSE	3488	0.251593
614.52	Vaginitis and vulvovaginitis	AHI≥15 vs <15	unadjusted	5yr	Phecode utilization	count_among_present	physician_primary		genitourinary	rank_biserial	-0.0429138				0.0163796	FALSE	FALSE	3488	1.7857
614.52	Vaginitis and vulvovaginitis	AHI≥5 vs <5	m1	5yr	Phecode utilization	count_among_present	physician_primary		genitourinary	IRR	0.907644	0.0194105	0.873763	0.94284	5.96711e-07	TRUE	TRUE	3488	6.22424
614.52	Vaginitis and vulvovaginitis	AHI≥5 vs <5	m3	5yr	Phecode utilization	count_among_present	physician_primary		genitourinary	IRR	0.930145	0.0198419	0.894666	0.96703	0.000262635	FALSE	TRUE	3488	3.58065
614.52	Vaginitis and vulvovaginitis	AHI≥5 vs <5	m4	5yr	Phecode utilization	count_among_present	physician_primary		genitourinary	IRR	0.95545	0.0208837	0.917132	0.995369	0.0290925	FALSE	FALSE	3488	1.53622
614.52	Vaginitis and vulvovaginitis	AHI≥5 vs <5	unadjusted	5yr	Phecode utilization	count_among_present	physician_primary		genitourinary	rank_biserial	-0.0930115				1.38101e-09	TRUE	TRUE	3488	8.8598
614.52	Vaginitis and vulvovaginitis	mild_vs_none	m1	5yr	Phecode utilization	count_among_present	physician_primary		genitourinary	IRR	0.901968	0.0222487	0.863482	0.94217	3.52835e-06	TRUE	TRUE	3488	5.45243
614.52	Vaginitis and vulvovaginitis	mild_vs_none	m3	5yr	Phecode utilization	count_among_present	physician_primary		genitourinary	IRR	0.919405	0.0222484	0.880175	0.960383	0.000158826	TRUE	TRUE	3488	3.79908
614.52	Vaginitis and vulvovaginitis	mild_vs_none	m4	5yr	Phecode utilization	count_among_present	physician_primary		genitourinary	IRR	0.939316	0.0228479	0.89818	0.982335	0.0061436	FALSE	FALSE	3488	2.21158
614.52	Vaginitis and vulvovaginitis	mild_vs_none	unadjusted	5yr	Phecode utilization	count_among_present	physician_primary		genitourinary	rank_biserial	-0.100577				2.81612e-08	TRUE	TRUE	2648	7.55035
614.52	Vaginitis and vulvovaginitis	moderate_vs_none	m1	5yr	Phecode utilization	count_among_present	physician_primary		genitourinary	IRR	0.918681	0.0280434	0.869549	0.970589	0.00249061	FALSE	FALSE	3488	2.60369
614.52	Vaginitis and vulvovaginitis	moderate_vs_none	m3	5yr	Phecode utilization	count_among_present	physician_primary		genitourinary	IRR	0.947405	0.0286696	0.895637	1.00217	0.0594963	FALSE	FALSE	3488	1.22551
614.52	Vaginitis and vulvovaginitis	moderate_vs_none	m4	5yr	Phecode utilization	count_among_present	physician_primary		genitourinary	IRR	0.978654	0.0297445	0.923231	1.0374	0.468195	FALSE	FALSE	3488	0.329573
614.52	Vaginitis and vulvovaginitis	moderate_vs_none	unadjusted	5yr	Phecode utilization	count_among_present	physician_primary		genitourinary	rank_biserial	-0.0893357				0.000113506	TRUE	TRUE	2128	3.94498
614.52	Vaginitis and vulvovaginitis	omnibus	m1	5yr	Phecode utilization	count_among_present	physician_primary		genitourinary	wald_chi2	25.5007				1.2132e-05	TRUE	TRUE	3488	4.91607
614.52	Vaginitis and vulvovaginitis	omnibus	m3	5yr	Phecode utilization	count_among_present	physician_primary		genitourinary	wald_chi2	14.7889				0.00200626	FALSE	FALSE	3488	2.69761
614.52	Vaginitis and vulvovaginitis	omnibus	m4	5yr	Phecode utilization	count_among_present	physician_primary		genitourinary	wald_chi2	8.18388				0.0423605	FALSE	FALSE	3488	1.37304
614.52	Vaginitis and vulvovaginitis	omnibus	unadjusted	5yr	Phecode utilization	count_among_present	physician_primary		genitourinary	epsilon2	0.0099435				3.36344e-08	TRUE	TRUE	3488	7.47322
614.52	Vaginitis and vulvovaginitis	severe_vs_none	m1	5yr	Phecode utilization	count_among_present	physician_primary		genitourinary	IRR	0.90769	0.0331799	0.85054	0.96868	0.00351153	FALSE	FALSE	3488	2.4545
614.52	Vaginitis and vulvovaginitis	severe_vs_none	m3	5yr	Phecode utilization	count_among_present	physician_primary		genitourinary	IRR	0.94062	0.0339444	0.880077	1.00533	0.0713236	FALSE	FALSE	3488	1.14677
614.52	Vaginitis and vulvovaginitis	severe_vs_none	m4	5yr	Phecode utilization	count_among_present	physician_primary		genitourinary	IRR	0.989637	0.0351798	0.923699	1.06028	0.767138	FALSE	FALSE	3488	0.115126
614.52	Vaginitis and vulvovaginitis	severe_vs_none	unadjusted	5yr	Phecode utilization	count_among_present	physician_primary		genitourinary	rank_biserial	-0.0724906				0.0153687	FALSE	FALSE	1878	1.81336
614.52	Vaginitis and vulvovaginitis	trend	m1	5yr	Phecode utilization	count_among_present	physician_primary		genitourinary	IRR	0.960854	0.00996688	0.942266	0.979808	6.15989e-05	TRUE	TRUE	3488	4.21043
614.52	Vaginitis and vulvovaginitis	trend	m3	5yr	Phecode utilization	count_among_present	physician_primary		genitourinary	IRR	0.974987	0.0103246	0.955455	0.994918	0.0141482	FALSE	FALSE	3488	1.8493
614.52	Vaginitis and vulvovaginitis	trend	m4	5yr	Phecode utilization	count_among_present	physician_primary		genitourinary	IRR	0.992096	0.0109207	0.971086	1.01356	0.467431	FALSE	FALSE	3488	0.330282
614.52	Vaginitis and vulvovaginitis	trend	unadjusted	5yr	Phecode utilization	count_among_present	physician_primary		genitourinary	spearman_rho	-0.088533				1.63112e-07	TRUE	TRUE	3488	6.78751
614.52	Vaginitis and vulvovaginitis	AHI≥15 vs <15	m1	5yr	Phecode utilization	count_among_present	urgent_primary		genitourinary	IRR	0.994594	0.0353206	0.928071	1.06589	0.878034	FALSE	FALSE	879	0.0564886
614.52	Vaginitis and vulvovaginitis	AHI≥15 vs <15	m3	5yr	Phecode utilization	count_among_present	urgent_primary		genitourinary	IRR	1.01109	0.0359344	0.942329	1.08487	0.758886	FALSE	FALSE	879	0.119823
614.52	Vaginitis and vulvovaginitis	AHI≥15 vs <15	m4	5yr	Phecode utilization	count_among_present	urgent_primary		genitourinary	IRR	1.03206	0.0360676	0.961622	1.10766	0.381594	FALSE	FALSE	879	0.418398
614.52	Vaginitis and vulvovaginitis	AHI≥15 vs <15	unadjusted	5yr	Phecode utilization	count_among_present	urgent_primary		genitourinary	rank_biserial	-0.0175139				0.604697	FALSE	FALSE	879	0.218463
614.52	Vaginitis and vulvovaginitis	AHI≥5 vs <5	m1	5yr	Phecode utilization	count_among_present	urgent_primary		genitourinary	IRR	0.927573	0.0299376	0.874712	0.983628	0.0120266	FALSE	FALSE	879	1.91986
614.52	Vaginitis and vulvovaginitis	AHI≥5 vs <5	m3	5yr	Phecode utilization	count_among_present	urgent_primary		genitourinary	IRR	0.949154	0.0307359	0.893664	1.00809	0.0895413	FALSE	FALSE	879	1.04798
614.52	Vaginitis and vulvovaginitis	AHI≥5 vs <5	m4	5yr	Phecode utilization	count_among_present	urgent_primary		genitourinary	IRR	0.967119	0.0325521	0.907344	1.03083	0.304387	FALSE	FALSE	879	0.516573
614.52	Vaginitis and vulvovaginitis	AHI≥5 vs <5	unadjusted	5yr	Phecode utilization	count_among_present	urgent_primary		genitourinary	rank_biserial	-0.0836199				0.00306203	FALSE	FALSE	879	2.51399
614.52	Vaginitis and vulvovaginitis	mild_vs_none	m1	5yr	Phecode utilization	count_among_present	urgent_primary		genitourinary	IRR	0.908354	0.0324392	0.852399	0.967982	0.00304536	FALSE	FALSE	879	2.51636
614.52	Vaginitis and vulvovaginitis	mild_vs_none	m3	5yr	Phecode utilization	count_among_present	urgent_primary		genitourinary	IRR	0.931314	0.0328898	0.873173	0.993326	0.0304981	FALSE	FALSE	879	1.51573
614.52	Vaginitis and vulvovaginitis	mild_vs_none	m4	5yr	Phecode utilization	count_among_present	urgent_primary		genitourinary	IRR	0.947429	0.0346816	0.885168	1.01407	0.119442	FALSE	FALSE	879	0.922843
614.52	Vaginitis and vulvovaginitis	mild_vs_none	unadjusted	5yr	Phecode utilization	count_among_present	urgent_primary		genitourinary	rank_biserial	-0.100659				0.00199337	FALSE	FALSE	684	2.70041
614.52	Vaginitis and vulvovaginitis	moderate_vs_none	m1	5yr	Phecode utilization	count_among_present	urgent_primary		genitourinary	IRR	0.962628	0.0464222	0.878909	1.05432	0.41195	FALSE	FALSE	879	0.385155
614.52	Vaginitis and vulvovaginitis	moderate_vs_none	m3	5yr	Phecode utilization	count_among_present	urgent_primary		genitourinary	IRR	0.988192	0.0469334	0.901346	1.08341	0.800207	FALSE	FALSE	879	0.0967979
614.52	Vaginitis and vulvovaginitis	moderate_vs_none	m4	5yr	Phecode utilization	count_among_present	urgent_primary		genitourinary	IRR	1.01001	0.0473221	0.920544	1.10817	0.833321	FALSE	FALSE	879	0.0791879
614.52	Vaginitis and vulvovaginitis	moderate_vs_none	unadjusted	5yr	Phecode utilization	count_among_present	urgent_primary		genitourinary	rank_biserial	-0.0564686				0.213352	FALSE	FALSE	519	0.670904
614.52	Vaginitis and vulvovaginitis	omnibus	m1	5yr	Phecode utilization	count_among_present	urgent_primary		genitourinary	wald_chi2	8.89578				0.0307091	FALSE	FALSE	879	1.51273
614.52	Vaginitis and vulvovaginitis	omnibus	m3	5yr	Phecode utilization	count_among_present	urgent_primary		genitourinary	wald_chi2	5.15901				0.160517	FALSE	FALSE	879	0.794479
614.52	Vaginitis and vulvovaginitis	omnibus	m4	5yr	Phecode utilization	count_among_present	urgent_primary		genitourinary	wald_chi2	3.52321				0.317764	FALSE	FALSE	879	0.497895
614.52	Vaginitis and vulvovaginitis	omnibus	unadjusted	5yr	Phecode utilization	count_among_present	urgent_primary		genitourinary	epsilon2	0.00786677				0.0195835	FALSE	FALSE	879	1.70811
614.52	Vaginitis and vulvovaginitis	severe_vs_none	m1	5yr	Phecode utilization	count_among_present	urgent_primary		genitourinary	IRR	0.944423	0.0543645	0.848968	1.05061	0.292884	FALSE	FALSE	879	0.533304
614.52	Vaginitis and vulvovaginitis	severe_vs_none	m3	5yr	Phecode utilization	count_among_present	urgent_primary		genitourinary	IRR	0.961566	0.0565644	0.86066	1.0743	0.48839	FALSE	FALSE	879	0.311233
614.52	Vaginitis and vulvovaginitis	severe_vs_none	m4	5yr	Phecode utilization	count_among_present	urgent_primary		genitourinary	IRR	0.99078	0.0595457	0.881641	1.11343	0.87638	FALSE	FALSE	879	0.0573077
614.52	Vaginitis and vulvovaginitis	severe_vs_none	unadjusted	5yr	Phecode utilization	count_among_present	urgent_primary		genitourinary	rank_biserial	-0.0620061				0.268655	FALSE	FALSE	470	0.570805
614.52	Vaginitis and vulvovaginitis	trend	m1	5yr	Phecode utilization	count_among_present	urgent_primary		genitourinary	IRR	0.976705	0.0161677	0.94624	1.00815	0.144875	FALSE	FALSE	879	0.839007
614.52	Vaginitis and vulvovaginitis	trend	m3	5yr	Phecode utilization	count_among_present	urgent_primary		genitourinary	IRR	0.986789	0.0166399	0.955125	1.0195	0.424156	FALSE	FALSE	879	0.372474
614.52	Vaginitis and vulvovaginitis	trend	m4	5yr	Phecode utilization	count_among_present	urgent_primary		genitourinary	IRR	0.998465	0.0174439	0.964905	1.03319	0.929834	FALSE	FALSE	879	0.0315946
614.52	Vaginitis and vulvovaginitis	trend	unadjusted	5yr	Phecode utilization	count_among_present	urgent_primary		genitourinary	spearman_rho	-0.079635				0.0182059	FALSE	FALSE	879	1.73979
614.52	Vaginitis and vulvovaginitis	AHI≥15 vs <15	m1	5yr	Phecode utilization	count_among_present	urgent_secondary		genitourinary	IRR	0.93964	0.0329208	0.880925	1.00227	0.0586022	FALSE	FALSE	1631	1.23209
614.52	Vaginitis and vulvovaginitis	AHI≥15 vs <15	m3	5yr	Phecode utilization	count_among_present	urgent_secondary		genitourinary	IRR	0.961165	0.0312794	0.904009	1.02193	0.205402	FALSE	FALSE	1631	0.687396
614.52	Vaginitis and vulvovaginitis	AHI≥15 vs <15	m4	5yr	Phecode utilization	count_among_present	urgent_secondary		genitourinary	IRR	0.965157	0.0345566	0.901952	1.03279	0.304769	FALSE	FALSE	1631	0.51603
614.52	Vaginitis and vulvovaginitis	AHI≥15 vs <15	unadjusted	5yr	Phecode utilization	count_among_present	urgent_secondary		genitourinary	rank_biserial	-0.0668939				0.0111685	FALSE	FALSE	1631	1.952
614.52	Vaginitis and vulvovaginitis	AHI≥5 vs <5	m1	5yr	Phecode utilization	count_among_present	urgent_secondary		genitourinary	IRR	0.948527	0.0305831	0.893341	1.00712	0.0840025	FALSE	FALSE	1631	1.07571
614.52	Vaginitis and vulvovaginitis	AHI≥5 vs <5	m3	5yr	Phecode utilization	count_among_present	urgent_secondary		genitourinary	IRR	0.966362	0.0300076	0.911166	1.0249	0.254177	FALSE	FALSE	1631	0.594863
614.52	Vaginitis and vulvovaginitis	AHI≥5 vs <5	m4	5yr	Phecode utilization	count_among_present	urgent_secondary		genitourinary	IRR	0.970105	0.0329131	0.909501	1.03475	0.356446	FALSE	FALSE	1631	0.448007
614.52	Vaginitis and vulvovaginitis	AHI≥5 vs <5	unadjusted	5yr	Phecode utilization	count_among_present	urgent_secondary		genitourinary	rank_biserial	-0.0661119				0.0033483	FALSE	FALSE	1631	2.47518
614.52	Vaginitis and vulvovaginitis	mild_vs_none	m1	5yr	Phecode utilization	count_among_present	urgent_secondary		genitourinary	IRR	0.965855	0.0354133	0.901089	1.03527	0.326572	FALSE	FALSE	1631	0.486021
614.52	Vaginitis and vulvovaginitis	mild_vs_none	m3	5yr	Phecode utilization	count_among_present	urgent_secondary		genitourinary	IRR	0.977395	0.0354959	0.911708	1.04781	0.519478	FALSE	FALSE	1631	0.284433
614.52	Vaginitis and vulvovaginitis	mild_vs_none	m4	5yr	Phecode utilization	count_among_present	urgent_secondary		genitourinary	IRR	0.97976	0.0366578	0.911835	1.05274	0.576975	FALSE	FALSE	1631	0.238843
614.52	Vaginitis and vulvovaginitis	mild_vs_none	unadjusted	5yr	Phecode utilization	count_among_present	urgent_secondary		genitourinary	rank_biserial	-0.0493624				0.0663416	FALSE	FALSE	1242	1.17821
614.52	Vaginitis and vulvovaginitis	moderate_vs_none	m1	5yr	Phecode utilization	count_among_present	urgent_secondary		genitourinary	IRR	0.925456	0.0443707	0.848374	1.00954	0.0808209	FALSE	FALSE	1631	1.09248
614.52	Vaginitis and vulvovaginitis	moderate_vs_none	m3	5yr	Phecode utilization	count_among_present	urgent_secondary		genitourinary	IRR	0.9499	0.0424047	0.874143	1.03222	0.225471	FALSE	FALSE	1631	0.646908
614.52	Vaginitis and vulvovaginitis	moderate_vs_none	m4	5yr	Phecode utilization	count_among_present	urgent_secondary		genitourinary	IRR	0.953155	0.0463935	0.870308	1.04389	0.301062	FALSE	FALSE	1631	0.521344
614.52	Vaginitis and vulvovaginitis	moderate_vs_none	unadjusted	5yr	Phecode utilization	count_among_present	urgent_secondary		genitourinary	rank_biserial	-0.0986365				0.00385302	FALSE	FALSE	996	2.4142
614.52	Vaginitis and vulvovaginitis	omnibus	m1	5yr	Phecode utilization	count_among_present	urgent_secondary		genitourinary	wald_chi2	4.35202				0.225876	FALSE	FALSE	1631	0.64613
614.52	Vaginitis and vulvovaginitis	omnibus	m3	5yr	Phecode utilization	count_among_present	urgent_secondary		genitourinary	wald_chi2	2.06221				0.559595	FALSE	FALSE	1631	0.252126
614.52	Vaginitis and vulvovaginitis	omnibus	m4	5yr	Phecode utilization	count_among_present	urgent_secondary		genitourinary	wald_chi2	1.32882				0.722302	FALSE	FALSE	1631	0.141281
614.52	Vaginitis and vulvovaginitis	omnibus	unadjusted	5yr	Phecode utilization	count_among_present	urgent_secondary		genitourinary	epsilon2	0.0045713				0.0151909	FALSE	FALSE	1631	1.81842
614.52	Vaginitis and vulvovaginitis	severe_vs_none	m1	5yr	Phecode utilization	count_among_present	urgent_secondary		genitourinary	IRR	0.929404	0.0462851	0.848802	1.01766	0.113703	FALSE	FALSE	1631	0.944227
614.52	Vaginitis and vulvovaginitis	severe_vs_none	m3	5yr	Phecode utilization	count_among_present	urgent_secondary		genitourinary	IRR	0.954033	0.0454492	0.872724	1.04292	0.300498	FALSE	FALSE	1631	0.522158
614.52	Vaginitis and vulvovaginitis	severe_vs_none	m4	5yr	Phecode utilization	count_among_present	urgent_secondary		genitourinary	IRR	0.959336	0.0485395	0.872276	1.05509	0.392411	FALSE	FALSE	1631	0.406258
614.52	Vaginitis and vulvovaginitis	severe_vs_none	unadjusted	5yr	Phecode utilization	count_among_present	urgent_secondary		genitourinary	rank_biserial	-0.0681716				0.10723	FALSE	FALSE	901	0.969684
614.52	Vaginitis and vulvovaginitis	trend	m1	5yr	Phecode utilization	count_among_present	urgent_secondary		genitourinary	IRR	0.970384	0.0146189	0.942974	0.99859	0.0397344	FALSE	FALSE	1631	1.40083
614.52	Vaginitis and vulvovaginitis	trend	m3	5yr	Phecode utilization	count_among_present	urgent_secondary		genitourinary	IRR	0.980723	0.0138602	0.95444	1.00773	0.160209	FALSE	FALSE	1631	0.795313
614.52	Vaginitis and vulvovaginitis	trend	m4	5yr	Phecode utilization	count_among_present	urgent_secondary		genitourinary	IRR	0.982488	0.0156769	0.952759	1.01314	0.259767	FALSE	FALSE	1631	0.585416
614.52	Vaginitis and vulvovaginitis	trend	unadjusted	5yr	Phecode utilization	count_among_present	urgent_secondary		genitourinary	spearman_rho	-0.0762756				0.00205221	FALSE	FALSE	1631	2.68778
614.52	Vaginitis and vulvovaginitis	AHI≥15 vs <15	m1	5yr	Phecode utilization	presence	physician_primary		genitourinary	OR	0.423623	0.0398347	0.391807	0.458022	4.0926e-103	TRUE	TRUE	222109	102.388
614.52	Vaginitis and vulvovaginitis	AHI≥15 vs <15	m3	5yr	Phecode utilization	presence	physician_primary		genitourinary	OR	0.768846	0.041271	0.709103	0.833622	1.89965e-10	TRUE	TRUE	222109	9.72133
614.52	Vaginitis and vulvovaginitis	AHI≥15 vs <15	m4	5yr	Phecode utilization	presence	physician_primary		genitourinary	OR	0.889552	0.0432021	0.817331	0.968156	0.00674748	FALSE	TRUE	222109	2.17086
614.52	Vaginitis and vulvovaginitis	AHI≥15 vs <15	unadjusted	5yr	Phecode utilization	presence	physician_primary		genitourinary	OR	0.423623	0.0398347	0.391806	0.458023	2.21208e-116	TRUE	TRUE	222109	115.655
614.52	Vaginitis and vulvovaginitis	AHI≥5 vs <5	m1	5yr	Phecode utilization	presence	physician_primary		genitourinary	OR	0.445173	0.034349	0.416189	0.476175	9.70888e-123	TRUE	TRUE	222109	122.013
614.52	Vaginitis and vulvovaginitis	AHI≥5 vs <5	m3	5yr	Phecode utilization	presence	physician_primary		genitourinary	OR	0.784936	0.0365531	0.730668	0.843234	3.47969e-11	TRUE	TRUE	222109	10.4585
614.52	Vaginitis and vulvovaginitis	AHI≥5 vs <5	m4	5yr	Phecode utilization	presence	physician_primary		genitourinary	OR	0.91372	0.0389778	0.846516	0.98626	0.020617	FALSE	FALSE	222109	1.68577
614.52	Vaginitis and vulvovaginitis	AHI≥5 vs <5	unadjusted	5yr	Phecode utilization	presence	physician_primary		genitourinary	OR	0.445173	0.034349	0.416189	0.476176	4.17334e-117	TRUE	TRUE	222109	116.38
614.52	Vaginitis and vulvovaginitis	mild_vs_none	m1	5yr	Phecode utilization	presence	physician_primary		genitourinary	OR	0.602003	0.0400347	0.556572	0.651143	8.00008e-37	TRUE	TRUE	222109	36.0969
614.52	Vaginitis and vulvovaginitis	mild_vs_none	m3	5yr	Phecode utilization	presence	physician_primary		genitourinary	OR	0.849916	0.0417218	0.783181	0.922337	9.71206e-05	TRUE	TRUE	222109	4.01269
614.52	Vaginitis and vulvovaginitis	mild_vs_none	m4	5yr	Phecode utilization	presence	physician_primary		genitourinary	OR	0.944959	0.0430236	0.868542	1.0281	0.188212	FALSE	FALSE	222109	0.725352
614.52	Vaginitis and vulvovaginitis	mild_vs_none	unadjusted	5yr	Phecode utilization	presence	physician_primary		genitourinary	OR	0.602003	0.0400347	0.556571	0.651144	1.54564e-37	TRUE	TRUE	127658	36.8109
614.52	Vaginitis and vulvovaginitis	moderate_vs_none	m1	5yr	Phecode utilization	presence	physician_primary		genitourinary	OR	0.457641	0.0500603	0.414871	0.50482	5.79161e-55	TRUE	TRUE	222109	54.2372
614.52	Vaginitis and vulvovaginitis	moderate_vs_none	m3	5yr	Phecode utilization	presence	physician_primary		genitourinary	OR	0.819896	0.0525044	0.739719	0.908763	0.000155505	TRUE	TRUE	222109	3.80826
614.52	Vaginitis and vulvovaginitis	moderate_vs_none	m4	5yr	Phecode utilization	presence	physician_primary		genitourinary	OR	0.962927	0.0547685	0.864917	1.07204	0.490339	FALSE	FALSE	222109	0.309503
614.52	Vaginitis and vulvovaginitis	moderate_vs_none	unadjusted	5yr	Phecode utilization	presence	physician_primary		genitourinary	OR	0.457641	0.0500603	0.414871	0.50482	8.98296e-61	TRUE	TRUE	105575	60.0466
614.52	Vaginitis and vulvovaginitis	omnibus	m1	5yr	Phecode utilization	presence	physician_primary		genitourinary	wald_chi2	690.478				2.43648e-149	TRUE	TRUE	222109	148.613
614.52	Vaginitis and vulvovaginitis	omnibus	m3	5yr	Phecode utilization	presence	physician_primary		genitourinary	wald_chi2	75.8249				2.41158e-16	TRUE	TRUE	222109	15.6177
614.52	Vaginitis and vulvovaginitis	omnibus	m4	5yr	Phecode utilization	presence	physician_primary		genitourinary	wald_chi2	23.5371				3.12024e-05	TRUE	TRUE	222109	4.50581
614.52	Vaginitis and vulvovaginitis	omnibus	unadjusted	5yr	Phecode utilization	presence	physician_primary		genitourinary	cramers_v	0.0587432				8.18395e-166	TRUE	TRUE	222109	165.087
614.52	Vaginitis and vulvovaginitis	severe_vs_none	m1	5yr	Phecode utilization	presence	physician_primary		genitourinary	OR	0.223612	0.0637088	0.197363	0.253351	3.16224e-122	TRUE	TRUE	222109	121.5
614.52	Vaginitis and vulvovaginitis	severe_vs_none	m3	5yr	Phecode utilization	presence	physician_primary		genitourinary	OR	0.574176	0.0656131	0.504888	0.652973	2.76894e-17	TRUE	TRUE	222109	16.5577
614.52	Vaginitis and vulvovaginitis	severe_vs_none	m4	5yr	Phecode utilization	presence	physician_primary		genitourinary	OR	0.719231	0.0688994	0.628378	0.82322	1.72364e-06	TRUE	TRUE	222109	5.76355
614.52	Vaginitis and vulvovaginitis	severe_vs_none	unadjusted	5yr	Phecode utilization	presence	physician_primary		genitourinary	OR	0.223612	0.0637088	0.197362	0.253352	1.13319e-162	TRUE	TRUE	110112	161.946
614.52	Vaginitis and vulvovaginitis	trend	m1	5yr	Phecode utilization	presence	physician_primary		genitourinary	OR	0.630165	0.0175176	0.608896	0.652177	3.88868e-153	TRUE	TRUE	222109	152.41
614.52	Vaginitis and vulvovaginitis	trend	m3	5yr	Phecode utilization	presence	physician_primary		genitourinary	OR	0.856728	0.0184183	0.826352	0.88822	4.63063e-17	TRUE	TRUE	222109	16.3344
614.52	Vaginitis and vulvovaginitis	trend	m4	5yr	Phecode utilization	presence	physician_primary		genitourinary	OR	0.925204	0.0197206	0.890126	0.961665	8.07691e-05	TRUE	TRUE	222109	4.09275
614.52	Vaginitis and vulvovaginitis	trend	unadjusted	5yr	Phecode utilization	presence	physician_primary		genitourinary	ca_z	-27.0757				1.90212e-161	TRUE	TRUE	222109	160.721
614.52	Vaginitis and vulvovaginitis	AHI≥15 vs <15	m1	5yr	Phecode utilization	presence	urgent_primary		genitourinary	OR	0.384047	0.0812938	0.327482	0.450383	5.44166e-32	TRUE	TRUE	222109	31.2643
614.52	Vaginitis and vulvovaginitis	AHI≥15 vs <15	m3	5yr	Phecode utilization	presence	urgent_primary		genitourinary	OR	0.767883	0.0835509	0.651893	0.90451	0.0015714	FALSE	TRUE	222109	2.80371
614.52	Vaginitis and vulvovaginitis	AHI≥15 vs <15	m4	5yr	Phecode utilization	presence	urgent_primary		genitourinary	OR	0.873057	0.0874273	0.735571	1.03624	0.120478	FALSE	FALSE	222109	0.919091
614.52	Vaginitis and vulvovaginitis	AHI≥15 vs <15	unadjusted	5yr	Phecode utilization	presence	urgent_primary		genitourinary	OR	0.384047	0.0812938	0.327481	0.450384	8.47627e-37	TRUE	TRUE	222109	36.0718
614.52	Vaginitis and vulvovaginitis	AHI≥5 vs <5	m1	5yr	Phecode utilization	presence	urgent_primary		genitourinary	OR	0.454103	0.0679441	0.397485	0.518786	3.30594e-31	TRUE	TRUE	222109	30.4807
614.52	Vaginitis and vulvovaginitis	AHI≥5 vs <5	m3	5yr	Phecode utilization	presence	urgent_primary		genitourinary	OR	0.924232	0.0717077	0.803052	1.0637	0.27186	FALSE	FALSE	222109	0.565655
614.52	Vaginitis and vulvovaginitis	AHI≥5 vs <5	m4	5yr	Phecode utilization	presence	urgent_primary		genitourinary	OR	1.07619	0.076642	0.926084	1.25062	0.338045	FALSE	FALSE	222109	0.471026
614.52	Vaginitis and vulvovaginitis	AHI≥5 vs <5	unadjusted	5yr	Phecode utilization	presence	urgent_primary		genitourinary	OR	0.454103	0.0679441	0.397484	0.518787	1.06846e-29	TRUE	TRUE	222109	28.9712
614.52	Vaginitis and vulvovaginitis	mild_vs_none	m1	5yr	Phecode utilization	presence	urgent_primary		genitourinary	OR	0.652182	0.077684	0.560072	0.75944	3.75096e-08	TRUE	TRUE	222109	7.42586
614.52	Vaginitis and vulvovaginitis	mild_vs_none	m3	5yr	Phecode utilization	presence	urgent_primary		genitourinary	OR	1.04395	0.0803376	0.891861	1.22198	0.592359	FALSE	FALSE	222109	0.227415
614.52	Vaginitis and vulvovaginitis	mild_vs_none	m4	5yr	Phecode utilization	presence	urgent_primary		genitourinary	OR	1.15865	0.083057	0.98459	1.36349	0.0762312	FALSE	FALSE	222109	1.11787
614.52	Vaginitis and vulvovaginitis	mild_vs_none	unadjusted	5yr	Phecode utilization	presence	urgent_primary		genitourinary	OR	0.652182	0.077684	0.56007	0.759442	3.60833e-08	TRUE	TRUE	127658	7.44269
614.52	Vaginitis and vulvovaginitis	moderate_vs_none	m1	5yr	Phecode utilization	presence	urgent_primary		genitourinary	OR	0.412762	0.103704	0.336843	0.505793	1.42876e-17	TRUE	TRUE	222109	16.845
614.52	Vaginitis and vulvovaginitis	moderate_vs_none	m3	5yr	Phecode utilization	presence	urgent_primary		genitourinary	OR	0.876566	0.107614	0.709878	1.08239	0.220868	FALSE	FALSE	222109	0.655866
614.52	Vaginitis and vulvovaginitis	moderate_vs_none	m4	5yr	Phecode utilization	presence	urgent_primary		genitourinary	OR	1.02552	0.112034	0.823346	1.27735	0.82201	FALSE	FALSE	222109	0.0851231
614.52	Vaginitis and vulvovaginitis	moderate_vs_none	unadjusted	5yr	Phecode utilization	presence	urgent_primary		genitourinary	OR	0.412762	0.103704	0.336841	0.505795	1.24711e-19	TRUE	TRUE	105575	18.9041
614.52	Vaginitis and vulvovaginitis	omnibus	m1	5yr	Phecode utilization	presence	urgent_primary		genitourinary	wald_chi2	179.319				1.23766e-38	TRUE	TRUE	222109	37.9074
614.52	Vaginitis and vulvovaginitis	omnibus	m3	5yr	Phecode utilization	presence	urgent_primary		genitourinary	wald_chi2	13.0363				0.00455879	FALSE	TRUE	222109	2.34115
614.52	Vaginitis and vulvovaginitis	omnibus	m4	5yr	Phecode utilization	presence	urgent_primary		genitourinary	wald_chi2	7.55852				0.0560737	FALSE	FALSE	222109	1.25124
614.52	Vaginitis and vulvovaginitis	omnibus	unadjusted	5yr	Phecode utilization	presence	urgent_primary		genitourinary	cramers_v	0.0300153				4.00852e-43	TRUE	TRUE	222109	42.397
614.52	Vaginitis and vulvovaginitis	severe_vs_none	m1	5yr	Phecode utilization	presence	urgent_primary		genitourinary	OR	0.224062	0.127492	0.174521	0.287667	8.66084e-32	TRUE	TRUE	222109	31.0624
614.52	Vaginitis and vulvovaginitis	severe_vs_none	m3	5yr	Phecode utilization	presence	urgent_primary		genitourinary	OR	0.66597	0.130334	0.515839	0.859797	0.00181479	FALSE	TRUE	222109	2.74117
614.52	Vaginitis and vulvovaginitis	severe_vs_none	m4	5yr	Phecode utilization	presence	urgent_primary		genitourinary	OR	0.82951	0.136954	0.634229	1.08492	0.172303	FALSE	FALSE	222109	0.763706
614.52	Vaginitis and vulvovaginitis	severe_vs_none	unadjusted	5yr	Phecode utilization	presence	urgent_primary		genitourinary	OR	0.224062	0.127493	0.17452	0.287669	6.57253e-42	TRUE	TRUE	110112	41.1823
614.52	Vaginitis and vulvovaginitis	trend	m1	5yr	Phecode utilization	presence	urgent_primary		genitourinary	OR	0.621293	0.0349796	0.580125	0.665382	3.65975e-42	TRUE	TRUE	222109	41.4365
614.52	Vaginitis and vulvovaginitis	trend	m3	5yr	Phecode utilization	presence	urgent_primary		genitourinary	OR	0.898838	0.0359676	0.837656	0.964489	0.00302457	FALSE	TRUE	222109	2.51934
614.52	Vaginitis and vulvovaginitis	trend	m4	5yr	Phecode utilization	presence	urgent_primary		genitourinary	OR	0.966434	0.0386266	0.895969	1.04244	0.376741	FALSE	FALSE	222109	0.423957
614.52	Vaginitis and vulvovaginitis	trend	unadjusted	5yr	Phecode utilization	presence	urgent_primary		genitourinary	ca_z	-14.0032				1.49087e-44	TRUE	TRUE	222109	43.8266
614.52	Vaginitis and vulvovaginitis	AHI≥15 vs <15	m1	5yr	Phecode utilization	presence	urgent_secondary		genitourinary	OR	0.420936	0.0582614	0.375512	0.471854	6.79235e-50	TRUE	TRUE	222109	49.168
614.52	Vaginitis and vulvovaginitis	AHI≥15 vs <15	m3	5yr	Phecode utilization	presence	urgent_secondary		genitourinary	OR	0.807402	0.0600556	0.717745	0.908258	0.000367667	TRUE	TRUE	222109	3.43455
614.52	Vaginitis and vulvovaginitis	AHI≥15 vs <15	m4	5yr	Phecode utilization	presence	urgent_secondary		genitourinary	OR	0.884805	0.0629165	0.782155	1.00093	0.051745	FALSE	FALSE	222109	1.28613
614.52	Vaginitis and vulvovaginitis	AHI≥15 vs <15	unadjusted	5yr	Phecode utilization	presence	urgent_secondary		genitourinary	OR	0.420936	0.0582614	0.375511	0.471855	2.53412e-56	TRUE	TRUE	222109	55.5962
614.52	Vaginitis and vulvovaginitis	AHI≥5 vs <5	m1	5yr	Phecode utilization	presence	urgent_secondary		genitourinary	OR	0.433521	0.0498943	0.393134	0.478058	5.5036e-63	TRUE	TRUE	222109	62.2594
614.52	Vaginitis and vulvovaginitis	AHI≥5 vs <5	m3	5yr	Phecode utilization	presence	urgent_secondary		genitourinary	OR	0.829187	0.05281	0.747654	0.919612	0.000389863	TRUE	TRUE	222109	3.40909
614.52	Vaginitis and vulvovaginitis	AHI≥5 vs <5	m4	5yr	Phecode utilization	presence	urgent_secondary		genitourinary	OR	0.91102	0.056316	0.815815	1.01734	0.097969	FALSE	FALSE	222109	1.00891
614.52	Vaginitis and vulvovaginitis	AHI≥5 vs <5	unadjusted	5yr	Phecode utilization	presence	urgent_secondary		genitourinary	OR	0.433521	0.0498943	0.393133	0.478059	3.5706e-60	TRUE	TRUE	222109	59.4473
614.52	Vaginitis and vulvovaginitis	mild_vs_none	m1	5yr	Phecode utilization	presence	urgent_secondary		genitourinary	OR	0.582174	0.058371	0.519239	0.652737	1.89576e-20	TRUE	TRUE	222109	19.7222
614.52	Vaginitis and vulvovaginitis	mild_vs_none	m3	5yr	Phecode utilization	presence	urgent_secondary		genitourinary	OR	0.886332	0.0604706	0.78727	0.997859	0.0459978	FALSE	FALSE	222109	1.33726
614.52	Vaginitis and vulvovaginitis	mild_vs_none	m4	5yr	Phecode utilization	presence	urgent_secondary		genitourinary	OR	0.944461	0.0622802	0.835932	1.06708	0.358889	FALSE	FALSE	222109	0.44504
614.52	Vaginitis and vulvovaginitis	mild_vs_none	unadjusted	5yr	Phecode utilization	presence	urgent_secondary		genitourinary	OR	0.582174	0.058371	0.519238	0.652739	6.17326e-21	TRUE	TRUE	127658	20.2095
614.52	Vaginitis and vulvovaginitis	moderate_vs_none	m1	5yr	Phecode utilization	presence	urgent_secondary		genitourinary	OR	0.429691	0.0741455	0.371573	0.4969	4.56757e-30	TRUE	TRUE	222109	29.3403
614.52	Vaginitis and vulvovaginitis	moderate_vs_none	m3	5yr	Phecode utilization	presence	urgent_secondary		genitourinary	OR	0.847631	0.0772586	0.728524	0.98621	0.0323792	FALSE	FALSE	222109	1.48973
614.52	Vaginitis and vulvovaginitis	moderate_vs_none	m4	5yr	Phecode utilization	presence	urgent_secondary		genitourinary	OR	0.933364	0.0804161	0.797261	1.0927	0.391145	FALSE	FALSE	222109	0.407663
614.52	Vaginitis and vulvovaginitis	moderate_vs_none	unadjusted	5yr	Phecode utilization	presence	urgent_secondary		genitourinary	OR	0.429691	0.0741455	0.371572	0.496902	1.19787e-33	TRUE	TRUE	105575	32.9216
614.52	Vaginitis and vulvovaginitis	omnibus	m1	5yr	Phecode utilization	presence	urgent_secondary		genitourinary	wald_chi2	334.863				2.82506e-72	TRUE	TRUE	222109	71.549
614.52	Vaginitis and vulvovaginitis	omnibus	m3	5yr	Phecode utilization	presence	urgent_secondary		genitourinary	wald_chi2	21.7239				7.44552e-05	TRUE	TRUE	222109	4.1281
614.52	Vaginitis and vulvovaginitis	omnibus	m4	5yr	Phecode utilization	presence	urgent_secondary		genitourinary	wald_chi2	8.33074				0.0396486	FALSE	FALSE	222109	1.40177
614.52	Vaginitis and vulvovaginitis	omnibus	unadjusted	5yr	Phecode utilization	presence	urgent_secondary		genitourinary	cramers_v	0.040787				8.95208e-80	TRUE	TRUE	222109	79.0481
614.52	Vaginitis and vulvovaginitis	severe_vs_none	m1	5yr	Phecode utilization	presence	urgent_secondary		genitourinary	OR	0.236511	0.0903656	0.198121	0.282339	2.64023e-57	TRUE	TRUE	222109	56.5784
614.52	Vaginitis and vulvovaginitis	severe_vs_none	m3	5yr	Phecode utilization	presence	urgent_secondary		genitourinary	OR	0.658277	0.0927127	0.548898	0.789453	6.48457e-06	TRUE	TRUE	222109	5.18812
614.52	Vaginitis and vulvovaginitis	severe_vs_none	m4	5yr	Phecode utilization	presence	urgent_secondary		genitourinary	OR	0.754314	0.0977085	0.622848	0.913527	0.00390676	FALSE	TRUE	222109	2.40818
614.52	Vaginitis and vulvovaginitis	severe_vs_none	unadjusted	5yr	Phecode utilization	presence	urgent_secondary		genitourinary	OR	0.236511	0.0903656	0.198121	0.28234	7.74187e-75	TRUE	TRUE	110112	74.1112
614.52	Vaginitis and vulvovaginitis	trend	m1	5yr	Phecode utilization	presence	urgent_secondary		genitourinary	OR	0.629078	0.0255689	0.598329	0.661407	1.93295e-73	TRUE	TRUE	222109	72.7138
614.52	Vaginitis and vulvovaginitis	trend	m3	5yr	Phecode utilization	presence	urgent_secondary		genitourinary	OR	0.886761	0.0264801	0.841912	0.933999	5.66591e-06	TRUE	TRUE	222109	5.24673
614.52	Vaginitis and vulvovaginitis	trend	m4	5yr	Phecode utilization	presence	urgent_secondary		genitourinary	OR	0.928814	0.0284565	0.878429	0.982089	0.00945713	FALSE	TRUE	222109	2.02424
614.52	Vaginitis and vulvovaginitis	trend	unadjusted	5yr	Phecode utilization	presence	urgent_secondary		genitourinary	ca_z	-18.6278				1.91382e-77	TRUE	TRUE	222109	76.7181
618.2	Uterine/Uterovaginal prolapse	AHI≥15 vs <15	m1	5yr	Phecode utilization	count_among_present	physician_primary		genitourinary	IRR	1.07732	0.154157	0.796393	1.45735	0.629	FALSE	FALSE	523	0.20135
618.2	Uterine/Uterovaginal prolapse	AHI≥15 vs <15	m3	5yr	Phecode utilization	count_among_present	physician_primary		genitourinary	na						FALSE	FALSE	523
618.2	Uterine/Uterovaginal prolapse	AHI≥15 vs <15	m4	5yr	Phecode utilization	count_among_present	physician_primary		genitourinary	na						FALSE	FALSE	523
618.2	Uterine/Uterovaginal prolapse	AHI≥15 vs <15	unadjusted	5yr	Phecode utilization	count_among_present	physician_primary		genitourinary	rank_biserial	-0.00788202				0.870983	FALSE	FALSE	523	0.0599901
618.2	Uterine/Uterovaginal prolapse	AHI≥5 vs <5	m1	5yr	Phecode utilization	count_among_present	physician_primary		genitourinary	IRR	1.20785	0.105495	0.982238	1.48529	0.073441	FALSE	FALSE	523	1.13406
618.2	Uterine/Uterovaginal prolapse	AHI≥5 vs <5	m3	5yr	Phecode utilization	count_among_present	physician_primary		genitourinary	na						FALSE	FALSE	523
618.2	Uterine/Uterovaginal prolapse	AHI≥5 vs <5	m4	5yr	Phecode utilization	count_among_present	physician_primary		genitourinary	na						FALSE	FALSE	523
618.2	Uterine/Uterovaginal prolapse	AHI≥5 vs <5	unadjusted	5yr	Phecode utilization	count_among_present	physician_primary		genitourinary	rank_biserial	0.0518039				0.287941	FALSE	FALSE	523	0.540696
618.2	Uterine/Uterovaginal prolapse	mild_vs_none	m1	5yr	Phecode utilization	count_among_present	physician_primary		genitourinary	IRR	1.21441	0.104798	0.988917	1.49131	0.0637935	FALSE	FALSE	523	1.19522
618.2	Uterine/Uterovaginal prolapse	mild_vs_none	unadjusted	5yr	Phecode utilization	count_among_present	physician_primary		genitourinary	rank_biserial	0.0717093				0.193942	FALSE	FALSE	353	0.712329
618.2	Uterine/Uterovaginal prolapse	moderate_vs_none	m1	5yr	Phecode utilization	count_among_present	physician_primary		genitourinary	IRR	1.03546	0.113298	0.829264	1.29292	0.758437	FALSE	FALSE	523	0.12008
618.2	Uterine/Uterovaginal prolapse	moderate_vs_none	unadjusted	5yr	Phecode utilization	count_among_present	physician_primary		genitourinary	rank_biserial	0.0358893				0.563247	FALSE	FALSE	284	0.249301
618.2	Uterine/Uterovaginal prolapse	omnibus	m1	5yr	Phecode utilization	count_among_present	physician_primary		genitourinary	wald_chi2	4.9951				0.172157	FALSE	FALSE	523	0.764076
618.2	Uterine/Uterovaginal prolapse	omnibus	m3	5yr	Phecode utilization	count_among_present	physician_primary		genitourinary	na						FALSE	FALSE	523
618.2	Uterine/Uterovaginal prolapse	omnibus	m4	5yr	Phecode utilization	count_among_present	physician_primary		genitourinary	na						FALSE	FALSE	523
618.2	Uterine/Uterovaginal prolapse	omnibus	unadjusted	5yr	Phecode utilization	count_among_present	physician_primary		genitourinary	epsilon2	-0.00239611				0.624464	FALSE	FALSE	523	0.204492
618.2	Uterine/Uterovaginal prolapse	severe_vs_none	m1	5yr	Phecode utilization	count_among_present	physician_primary		genitourinary	IRR	1.58882	0.34275	0.81157	3.11046	0.176753	FALSE	FALSE	523	0.752632
618.2	Uterine/Uterovaginal prolapse	severe_vs_none	unadjusted	5yr	Phecode utilization	count_among_present	physician_primary		genitourinary	rank_biserial	0.0163346				0.840596	FALSE	FALSE	218	0.0754124
618.2	Uterine/Uterovaginal prolapse	trend	m1	5yr	Phecode utilization	count_among_present	physician_primary		genitourinary	IRR	1.10508	0.0904442	0.925568	1.31941	0.269262	FALSE	FALSE	523	0.569824
618.2	Uterine/Uterovaginal prolapse	trend	m3	5yr	Phecode utilization	count_among_present	physician_primary		genitourinary	na						FALSE	FALSE	523
618.2	Uterine/Uterovaginal prolapse	trend	m4	5yr	Phecode utilization	count_among_present	physician_primary		genitourinary	na						FALSE	FALSE	523
618.2	Uterine/Uterovaginal prolapse	trend	unadjusted	5yr	Phecode utilization	count_among_present	physician_primary		genitourinary	spearman_rho	0.0208102				0.634911	FALSE	FALSE	523	0.197287
618.2	Uterine/Uterovaginal prolapse	AHI≥15 vs <15	m1	5yr	Phecode utilization	presence	physician_primary		genitourinary	OR	0.650273	0.0934541	0.541436	0.780987	4.12308e-06	TRUE	TRUE	222109	5.38478
618.2	Uterine/Uterovaginal prolapse	AHI≥15 vs <15	m3	5yr	Phecode utilization	presence	physician_primary		genitourinary	OR	0.777954	0.0945686	0.646334	0.936377	0.00792883	FALSE	TRUE	222109	2.10079
618.2	Uterine/Uterovaginal prolapse	AHI≥15 vs <15	m4	5yr	Phecode utilization	presence	physician_primary		genitourinary	OR	0.901647	0.0978703	0.744268	1.0923	0.290122	FALSE	FALSE	222109	0.53742
618.2	Uterine/Uterovaginal prolapse	AHI≥15 vs <15	unadjusted	5yr	Phecode utilization	presence	physician_primary		genitourinary	OR	0.650273	0.0934541	0.541434	0.78099	3.09456e-06	TRUE	TRUE	222109	5.5094
618.2	Uterine/Uterovaginal prolapse	AHI≥5 vs <5	m1	5yr	Phecode utilization	presence	physician_primary		genitourinary	OR	0.806833	0.0940636	0.670991	0.970176	0.0224985	FALSE	TRUE	222109	1.64785
618.2	Uterine/Uterovaginal prolapse	AHI≥5 vs <5	m3	5yr	Phecode utilization	presence	physician_primary		genitourinary	OR	0.820979	0.0957125	0.680553	0.990382	0.0393093	FALSE	FALSE	222109	1.4055
618.2	Uterine/Uterovaginal prolapse	AHI≥5 vs <5	m4	5yr	Phecode utilization	presence	physician_primary		genitourinary	OR	0.97286	0.0998694	0.79991	1.1832	0.782923	FALSE	FALSE	222109	0.106281
618.2	Uterine/Uterovaginal prolapse	AHI≥5 vs <5	unadjusted	5yr	Phecode utilization	presence	physician_primary		genitourinary	OR	0.806833	0.0940636	0.670988	0.97018	0.0237701	FALSE	TRUE	222109	1.62397
618.2	Uterine/Uterovaginal prolapse	mild_vs_none	m1	5yr	Phecode utilization	presence	physician_primary		genitourinary	OR	1.01865	0.106786	0.82628	1.2558	0.862649	FALSE	FALSE	222109	0.0641661
618.2	Uterine/Uterovaginal prolapse	mild_vs_none	m3	5yr	Phecode utilization	presence	physician_primary		genitourinary	OR	0.909732	0.107866	0.736373	1.1239	0.380449	FALSE	FALSE	222109	0.419704
618.2	Uterine/Uterovaginal prolapse	mild_vs_none	m4	5yr	Phecode utilization	presence	physician_primary		genitourinary	OR	1.01768	0.109916	0.820447	1.26232	0.873326	FALSE	FALSE	222109	0.0588238
618.2	Uterine/Uterovaginal prolapse	mild_vs_none	unadjusted	5yr	Phecode utilization	presence	physician_primary		genitourinary	OR	1.01865	0.106786	0.826277	1.2558	0.87295	FALSE	FALSE	127658	0.0590108
618.2	Uterine/Uterovaginal prolapse	moderate_vs_none	m1	5yr	Phecode utilization	presence	physician_primary		genitourinary	OR	0.95836	0.120572	0.756655	1.21383	0.724275	FALSE	FALSE	222109	0.140097
618.2	Uterine/Uterovaginal prolapse	moderate_vs_none	m3	5yr	Phecode utilization	presence	physician_primary		genitourinary	OR	0.900026	0.122385	0.708078	1.14401	0.389423	FALSE	FALSE	222109	0.409578
618.2	Uterine/Uterovaginal prolapse	moderate_vs_none	m4	5yr	Phecode utilization	presence	physician_primary		genitourinary	OR	1.0697	0.126494	0.834818	1.37068	0.594244	FALSE	FALSE	222109	0.226035
618.2	Uterine/Uterovaginal prolapse	moderate_vs_none	unadjusted	5yr	Phecode utilization	presence	physician_primary		genitourinary	OR	0.95836	0.120572	0.756652	1.21384	0.763943	FALSE	FALSE	105575	0.116939
618.2	Uterine/Uterovaginal prolapse	omnibus	m1	5yr	Phecode utilization	presence	physician_primary		genitourinary	wald_chi2	43.052				2.39922e-09	TRUE	TRUE	222109	8.61993
618.2	Uterine/Uterovaginal prolapse	omnibus	m3	5yr	Phecode utilization	presence	physician_primary		genitourinary	wald_chi2	16.6556				0.000831866	FALSE	TRUE	222109	3.07995
618.2	Uterine/Uterovaginal prolapse	omnibus	m4	5yr	Phecode utilization	presence	physician_primary		genitourinary	wald_chi2	8.4118				0.0382253	FALSE	FALSE	222109	1.41765
618.2	Uterine/Uterovaginal prolapse	omnibus	unadjusted	5yr	Phecode utilization	presence	physician_primary		genitourinary	cramers_v	0.0144563				4.62334e-10	TRUE	TRUE	222109	9.33504
618.2	Uterine/Uterovaginal prolapse	severe_vs_none	m1	5yr	Phecode utilization	presence	physician_primary		genitourinary	OR	0.38301	0.159033	0.28044	0.523094	1.5941e-09	TRUE	TRUE	222109	8.79749
618.2	Uterine/Uterovaginal prolapse	severe_vs_none	m3	5yr	Phecode utilization	presence	physician_primary		genitourinary	OR	0.523735	0.160736	0.382202	0.717679	5.72647e-05	TRUE	TRUE	222109	4.24211
618.2	Uterine/Uterovaginal prolapse	severe_vs_none	m4	5yr	Phecode utilization	presence	physician_primary		genitourinary	OR	0.672001	0.166701	0.484701	0.931679	0.0171034	FALSE	TRUE	222109	1.76692
618.2	Uterine/Uterovaginal prolapse	severe_vs_none	unadjusted	5yr	Phecode utilization	presence	physician_primary		genitourinary	OR	0.38301	0.159033	0.280439	0.523097	1.26199e-10	TRUE	TRUE	110112	9.89895
618.2	Uterine/Uterovaginal prolapse	trend	m1	5yr	Phecode utilization	presence	physician_primary		genitourinary	OR	0.796153	0.0414075	0.734092	0.863461	3.68388e-08	TRUE	TRUE	222109	7.43369
618.2	Uterine/Uterovaginal prolapse	trend	m3	5yr	Phecode utilization	presence	physician_primary		genitourinary	OR	0.853533	0.0443471	0.782478	0.931041	0.00035541	FALSE	TRUE	222109	3.44927
618.2	Uterine/Uterovaginal prolapse	trend	m4	5yr	Phecode utilization	presence	physician_primary		genitourinary	OR	0.926345	0.0465333	0.845597	1.0148	0.100141	FALSE	FALSE	222109	0.999386
618.2	Uterine/Uterovaginal prolapse	trend	unadjusted	5yr	Phecode utilization	presence	physician_primary		genitourinary	ca_z	-5.54379				2.95996e-08	TRUE	TRUE	222109	7.52871
619.4	Noninflammatory disorders of vagina	AHI≥15 vs <15	m1	1yr	Phecode utilization	count_among_present	physician_primary		genitourinary	IRR	0.977119	0.0221793	0.935553	1.02053	0.296652	FALSE	FALSE	745	0.527753
619.4	Noninflammatory disorders of vagina	AHI≥15 vs <15	m3	1yr	Phecode utilization	count_among_present	physician_primary		genitourinary	na						FALSE	FALSE	745
619.4	Noninflammatory disorders of vagina	AHI≥15 vs <15	m4	1yr	Phecode utilization	count_among_present	physician_primary		genitourinary	na						FALSE	FALSE	745
619.4	Noninflammatory disorders of vagina	AHI≥15 vs <15	unadjusted	1yr	Phecode utilization	count_among_present	physician_primary		genitourinary	rank_biserial	-0.015037				0.524869	FALSE	FALSE	745	0.279949
619.4	Noninflammatory disorders of vagina	AHI≥5 vs <5	m1	1yr	Phecode utilization	count_among_present	physician_primary		genitourinary	IRR	0.987911	0.0215781	0.947001	1.03059	0.572992	FALSE	FALSE	745	0.241852
619.4	Noninflammatory disorders of vagina	AHI≥5 vs <5	m3	1yr	Phecode utilization	count_among_present	physician_primary		genitourinary	na						FALSE	FALSE	745
619.4	Noninflammatory disorders of vagina	AHI≥5 vs <5	m4	1yr	Phecode utilization	count_among_present	physician_primary		genitourinary	na						FALSE	FALSE	745
619.4	Noninflammatory disorders of vagina	AHI≥5 vs <5	unadjusted	1yr	Phecode utilization	count_among_present	physician_primary		genitourinary	rank_biserial	-0.0124996				0.531748	FALSE	FALSE	745	0.274294
619.4	Noninflammatory disorders of vagina	mild_vs_none	m1	1yr	Phecode utilization	count_among_present	physician_primary		genitourinary	IRR	0.997341	0.0269122	0.946098	1.05136	0.921188	FALSE	FALSE	745	0.0356516
619.4	Noninflammatory disorders of vagina	mild_vs_none	unadjusted	1yr	Phecode utilization	count_among_present	physician_primary		genitourinary	rank_biserial	-0.00801082				0.738333	FALSE	FALSE	572	0.131748
619.4	Noninflammatory disorders of vagina	moderate_vs_none	m1	1yr	Phecode utilization	count_among_present	physician_primary		genitourinary	IRR	0.988191	0.0291167	0.933376	1.04622	0.683282	FALSE	FALSE	745	0.1654
619.4	Noninflammatory disorders of vagina	moderate_vs_none	unadjusted	1yr	Phecode utilization	count_among_present	physician_primary		genitourinary	rank_biserial	-0.00497371				0.872097	FALSE	FALSE	465	0.0594353
619.4	Noninflammatory disorders of vagina	omnibus	m1	1yr	Phecode utilization	count_among_present	physician_primary		genitourinary	wald_chi2	2.47959				0.478991	FALSE	FALSE	745	0.319672
619.4	Noninflammatory disorders of vagina	omnibus	m3	1yr	Phecode utilization	count_among_present	physician_primary		genitourinary	na						FALSE	FALSE	745
619.4	Noninflammatory disorders of vagina	omnibus	m4	1yr	Phecode utilization	count_among_present	physician_primary		genitourinary	na						FALSE	FALSE	745
619.4	Noninflammatory disorders of vagina	omnibus	unadjusted	1yr	Phecode utilization	count_among_present	physician_primary		genitourinary	epsilon2	-0.00241967				0.75132	FALSE	FALSE	745	0.124175
619.4	Noninflammatory disorders of vagina	severe_vs_none	m1	1yr	Phecode utilization	count_among_present	physician_primary		genitourinary	IRR	0.955609	0.0298623	0.901283	1.01321	0.128379	FALSE	FALSE	745	0.891507
619.4	Noninflammatory disorders of vagina	severe_vs_none	unadjusted	1yr	Phecode utilization	count_among_present	physician_primary		genitourinary	rank_biserial	-0.040467				0.275706	FALSE	FALSE	420	0.559553
619.4	Noninflammatory disorders of vagina	trend	m1	1yr	Phecode utilization	count_among_present	physician_primary		genitourinary	IRR	0.988941	0.00955557	0.970592	1.00764	0.244496	FALSE	FALSE	745	0.611729
619.4	Noninflammatory disorders of vagina	trend	m3	1yr	Phecode utilization	count_among_present	physician_primary		genitourinary	na						FALSE	FALSE	745
619.4	Noninflammatory disorders of vagina	trend	m4	1yr	Phecode utilization	count_among_present	physician_primary		genitourinary	na						FALSE	FALSE	745
619.4	Noninflammatory disorders of vagina	trend	unadjusted	1yr	Phecode utilization	count_among_present	physician_primary		genitourinary	spearman_rho	-0.0290529				0.428463	FALSE	FALSE	745	0.368087
619.4	Noninflammatory disorders of vagina	AHI≥15 vs <15	m1	1yr	Phecode utilization	presence	physician_primary		genitourinary	OR	0.407697	0.0868739	0.343867	0.483375	5.26588e-25	TRUE	TRUE	222109	24.2785
619.4	Noninflammatory disorders of vagina	AHI≥15 vs <15	m3	1yr	Phecode utilization	presence	physician_primary		genitourinary	OR	0.798661	0.0893292	0.670387	0.95148	0.0118447	FALSE	TRUE	222109	1.92648
619.4	Noninflammatory disorders of vagina	AHI≥15 vs <15	m4	1yr	Phecode utilization	presence	physician_primary		genitourinary	OR	0.947619	0.0935628	0.788847	1.13835	0.56526	FALSE	FALSE	222109	0.247752
619.4	Noninflammatory disorders of vagina	AHI≥15 vs <15	unadjusted	1yr	Phecode utilization	presence	physician_primary		genitourinary	OR	0.407697	0.0868739	0.343866	0.483377	2.83558e-28	TRUE	TRUE	222109	27.5474
619.4	Noninflammatory disorders of vagina	AHI≥5 vs <5	m1	1yr	Phecode utilization	presence	physician_primary		genitourinary	OR	0.408735	0.0735016	0.353898	0.472071	4.36318e-34	TRUE	TRUE	222109	33.3602
619.4	Noninflammatory disorders of vagina	AHI≥5 vs <5	m3	1yr	Phecode utilization	presence	physician_primary		genitourinary	OR	0.792828	0.0776794	0.68086	0.923208	0.00280296	FALSE	TRUE	222109	2.55238
619.4	Noninflammatory disorders of vagina	AHI≥5 vs <5	m4	1yr	Phecode utilization	presence	physician_primary		genitourinary	OR	0.944149	0.0830162	0.802374	1.11097	0.488756	FALSE	FALSE	222109	0.310908
619.4	Noninflammatory disorders of vagina	AHI≥5 vs <5	unadjusted	1yr	Phecode utilization	presence	physician_primary		genitourinary	OR	0.408735	0.0735016	0.353897	0.472072	1.4011e-32	TRUE	TRUE	222109	31.8535
619.4	Noninflammatory disorders of vagina	mild_vs_none	m1	1yr	Phecode utilization	presence	physician_primary		genitourinary	OR	0.547161	0.0864302	0.461897	0.648163	3.01811e-12	TRUE	TRUE	222109	11.5203
619.4	Noninflammatory disorders of vagina	mild_vs_none	m3	1yr	Phecode utilization	presence	physician_primary		genitourinary	OR	0.839819	0.0892925	0.704985	1.00044	0.0505806	FALSE	FALSE	222109	1.29602
619.4	Noninflammatory disorders of vagina	mild_vs_none	m4	1yr	Phecode utilization	presence	physician_primary		genitourinary	OR	0.95453	0.0922445	0.796656	1.14369	0.613916	FALSE	FALSE	222109	0.211891
619.4	Noninflammatory disorders of vagina	mild_vs_none	unadjusted	1yr	Phecode utilization	presence	physician_primary		genitourinary	OR	0.547161	0.0864302	0.461896	0.648165	1.69491e-12	TRUE	TRUE	127658	11.7709
619.4	Noninflammatory disorders of vagina	moderate_vs_none	m1	1yr	Phecode utilization	presence	physician_primary		genitourinary	OR	0.411412	0.109646	0.331853	0.510044	5.48379e-16	TRUE	TRUE	222109	15.2609
619.4	Noninflammatory disorders of vagina	moderate_vs_none	m3	1yr	Phecode utilization	presence	physician_primary		genitourinary	OR	0.82027	0.113986	0.656041	1.02561	0.0821893	FALSE	FALSE	222109	1.08518
619.4	Noninflammatory disorders of vagina	moderate_vs_none	m4	1yr	Phecode utilization	presence	physician_primary		genitourinary	OR	0.99299	0.118877	0.786605	1.25352	0.952812	FALSE	FALSE	222109	0.020993
619.4	Noninflammatory disorders of vagina	moderate_vs_none	unadjusted	1yr	Phecode utilization	presence	physician_primary		genitourinary	OR	0.411412	0.109646	0.331852	0.510046	6.63463e-18	TRUE	TRUE	105575	17.1782
619.4	Noninflammatory disorders of vagina	omnibus	m1	1yr	Phecode utilization	presence	physician_primary		genitourinary	wald_chi2	170.329				1.0804e-36	TRUE	TRUE	222109	35.9664
619.4	Noninflammatory disorders of vagina	omnibus	m3	1yr	Phecode utilization	presence	physician_primary		genitourinary	wald_chi2	12.6087				0.00556409	FALSE	TRUE	222109	2.25461
619.4	Noninflammatory disorders of vagina	omnibus	m4	1yr	Phecode utilization	presence	physician_primary		genitourinary	wald_chi2	1.88348				0.596938	FALSE	FALSE	222109	0.22407
619.4	Noninflammatory disorders of vagina	omnibus	unadjusted	1yr	Phecode utilization	presence	physician_primary		genitourinary	cramers_v	0.02924				6.42127e-41	TRUE	TRUE	222109	40.1924
619.4	Noninflammatory disorders of vagina	severe_vs_none	m1	1yr	Phecode utilization	presence	physician_primary		genitourinary	OR	0.219171	0.135907	0.167918	0.286067	5.80489e-29	TRUE	TRUE	222109	28.2362
619.4	Noninflammatory disorders of vagina	severe_vs_none	m3	1yr	Phecode utilization	presence	physician_primary		genitourinary	OR	0.631954	0.139044	0.481206	0.829928	0.000964572	FALSE	TRUE	222109	3.01567
619.4	Noninflammatory disorders of vagina	severe_vs_none	m4	1yr	Phecode utilization	presence	physician_primary		genitourinary	OR	0.825281	0.146187	0.61968	1.0991	0.188982	FALSE	FALSE	222109	0.72358
619.4	Noninflammatory disorders of vagina	severe_vs_none	unadjusted	1yr	Phecode utilization	presence	physician_primary		genitourinary	OR	0.219171	0.135907	0.167918	0.286068	1.65223e-38	TRUE	TRUE	110112	37.7819
619.4	Noninflammatory disorders of vagina	trend	m1	1yr	Phecode utilization	presence	physician_primary		genitourinary	OR	0.61281	0.0382173	0.568585	0.660476	1.37682e-37	TRUE	TRUE	222109	36.8611
619.4	Noninflammatory disorders of vagina	trend	m3	1yr	Phecode utilization	presence	physician_primary		genitourinary	OR	0.873276	0.0395461	0.808146	0.943656	0.000611513	TRUE	TRUE	222109	3.21359
619.4	Noninflammatory disorders of vagina	trend	m4	1yr	Phecode utilization	presence	physician_primary		genitourinary	OR	0.957637	0.0423438	0.881369	1.0405	0.306659	FALSE	FALSE	222109	0.513345
619.4	Noninflammatory disorders of vagina	trend	unadjusted	1yr	Phecode utilization	presence	physician_primary		genitourinary	ca_z	-13.2082				7.87357e-40	TRUE	TRUE	222109	39.1038
619.4	Noninflammatory disorders of vagina	AHI≥15 vs <15	m1	5yr	Phecode utilization	count_among_present	physician_primary		genitourinary	IRR	0.954233	0.0200073	0.917538	0.992395	0.019205	FALSE	FALSE	3321	1.71659
619.4	Noninflammatory disorders of vagina	AHI≥15 vs <15	m3	5yr	Phecode utilization	count_among_present	physician_primary		genitourinary	IRR	0.979371	0.0206406	0.940542	1.0198	0.312557	FALSE	FALSE	3321	0.505071
619.4	Noninflammatory disorders of vagina	AHI≥15 vs <15	m4	5yr	Phecode utilization	count_among_present	physician_primary		genitourinary	IRR	1.00313	0.0218156	0.961139	1.04695	0.886228	FALSE	FALSE	3321	0.0524546
619.4	Noninflammatory disorders of vagina	AHI≥15 vs <15	unadjusted	5yr	Phecode utilization	count_among_present	physician_primary		genitourinary	rank_biserial	-0.0406021				0.0265688	FALSE	FALSE	3321	1.57563
619.4	Noninflammatory disorders of vagina	AHI≥5 vs <5	m1	5yr	Phecode utilization	count_among_present	physician_primary		genitourinary	IRR	0.96469	0.0184426	0.930443	1.0002	0.0512731	FALSE	FALSE	3321	1.29011
619.4	Noninflammatory disorders of vagina	AHI≥5 vs <5	m3	5yr	Phecode utilization	count_among_present	physician_primary		genitourinary	IRR	0.993371	0.0196375	0.955864	1.03235	0.734831	FALSE	FALSE	3321	0.133813
619.4	Noninflammatory disorders of vagina	AHI≥5 vs <5	m4	5yr	Phecode utilization	count_among_present	physician_primary		genitourinary	IRR	1.0225	0.019908	0.983367	1.06318	0.263805	FALSE	FALSE	3321	0.578717
619.4	Noninflammatory disorders of vagina	AHI≥5 vs <5	unadjusted	5yr	Phecode utilization	count_among_present	physician_primary		genitourinary	rank_biserial	-0.043381				0.0051583	FALSE	FALSE	3321	2.28749
619.4	Noninflammatory disorders of vagina	mild_vs_none	m1	5yr	Phecode utilization	count_among_present	physician_primary		genitourinary	IRR	0.978972	0.0223361	0.937039	1.02278	0.341363	FALSE	FALSE	3321	0.466784
619.4	Noninflammatory disorders of vagina	mild_vs_none	m3	5yr	Phecode utilization	count_among_present	physician_primary		genitourinary	IRR	1.00242	0.0228761	0.958472	1.04839	0.915704	FALSE	FALSE	3321	0.0382451
619.4	Noninflammatory disorders of vagina	mild_vs_none	m4	5yr	Phecode utilization	count_among_present	physician_primary		genitourinary	IRR	1.02643	0.0225822	0.981993	1.07288	0.247964	FALSE	FALSE	3321	0.605611
619.4	Noninflammatory disorders of vagina	mild_vs_none	unadjusted	5yr	Phecode utilization	count_among_present	physician_primary		genitourinary	rank_biserial	-0.0348114				0.0571874	FALSE	FALSE	2548	1.2427
619.4	Noninflammatory disorders of vagina	moderate_vs_none	m1	5yr	Phecode utilization	count_among_present	physician_primary		genitourinary	IRR	0.934625	0.0240598	0.891575	0.979754	0.00495294	FALSE	FALSE	3321	2.30514
619.4	Noninflammatory disorders of vagina	moderate_vs_none	m3	5yr	Phecode utilization	count_among_present	physician_primary		genitourinary	IRR	0.970108	0.0250525	0.923625	1.01893	0.225759	FALSE	FALSE	3321	0.646356
619.4	Noninflammatory disorders of vagina	moderate_vs_none	m4	5yr	Phecode utilization	count_among_present	physician_primary		genitourinary	IRR	1.00168	0.0257748	0.952332	1.05358	0.948157	FALSE	FALSE	3321	0.0231196
619.4	Noninflammatory disorders of vagina	moderate_vs_none	unadjusted	5yr	Phecode utilization	count_among_present	physician_primary		genitourinary	rank_biserial	-0.0639979				0.00625059	FALSE	FALSE	2035	2.20408
619.4	Noninflammatory disorders of vagina	omnibus	m1	5yr	Phecode utilization	count_among_present	physician_primary		genitourinary	wald_chi2	8.04942				0.0450014	FALSE	FALSE	3321	1.34677
619.4	Noninflammatory disorders of vagina	omnibus	m3	5yr	Phecode utilization	count_among_present	physician_primary		genitourinary	wald_chi2	1.90401				0.592567	FALSE	FALSE	3321	0.227262
619.4	Noninflammatory disorders of vagina	omnibus	m4	5yr	Phecode utilization	count_among_present	physician_primary		genitourinary	wald_chi2	2.52968				0.469952	FALSE	FALSE	3321	0.327947
619.4	Noninflammatory disorders of vagina	omnibus	unadjusted	5yr	Phecode utilization	count_among_present	physician_primary		genitourinary	epsilon2	0.00188319				0.0261865	FALSE	FALSE	3321	1.58192
619.4	Noninflammatory disorders of vagina	severe_vs_none	m1	5yr	Phecode utilization	count_among_present	physician_primary		genitourinary	IRR	0.966574	0.0333172	0.905473	1.0318	0.307537	FALSE	FALSE	3321	0.512103
619.4	Noninflammatory disorders of vagina	severe_vs_none	m3	5yr	Phecode utilization	count_among_present	physician_primary		genitourinary	IRR	0.997974	0.0342217	0.933232	1.06721	0.952747	FALSE	FALSE	3321	0.0210226
619.4	Noninflammatory disorders of vagina	severe_vs_none	m4	5yr	Phecode utilization	count_among_present	physician_primary		genitourinary	IRR	1.04356	0.0357807	0.972881	1.11937	0.233425	FALSE	FALSE	3321	0.631854
619.4	Noninflammatory disorders of vagina	severe_vs_none	unadjusted	5yr	Phecode utilization	count_among_present	physician_primary		genitourinary	rank_biserial	-0.0381174				0.195731	FALSE	FALSE	1830	0.70834
619.4	Noninflammatory disorders of vagina	trend	m1	5yr	Phecode utilization	count_among_present	physician_primary		genitourinary	IRR	0.98022	0.00919383	0.962715	0.998043	0.029781	FALSE	FALSE	3321	1.52606
619.4	Noninflammatory disorders of vagina	trend	m3	5yr	Phecode utilization	count_among_present	physician_primary		genitourinary	IRR	0.994386	0.00971652	0.975628	1.0135	0.562306	FALSE	FALSE	3321	0.250027
619.4	Noninflammatory disorders of vagina	trend	m4	5yr	Phecode utilization	count_among_present	physician_primary		genitourinary	IRR	1.00973	0.0102437	0.989662	1.03021	0.344416	FALSE	FALSE	3321	0.462916
619.4	Noninflammatory disorders of vagina	trend	unadjusted	5yr	Phecode utilization	count_among_present	physician_primary		genitourinary	spearman_rho	-0.0493559				0.00444186	FALSE	FALSE	3321	2.35244
619.4	Noninflammatory disorders of vagina	AHI≥15 vs <15	m1	5yr	Phecode utilization	count_among_present	urgent_secondary		genitourinary	IRR	0.980149	0.0291883	0.92565	1.03786	0.492117	FALSE	FALSE	1095	0.307932
619.4	Noninflammatory disorders of vagina	AHI≥15 vs <15	m3	5yr	Phecode utilization	count_among_present	urgent_secondary		genitourinary	IRR	1.00598	0.0288544	0.950665	1.06451	0.836356	FALSE	FALSE	1095	0.0776088
619.4	Noninflammatory disorders of vagina	AHI≥15 vs <15	m4	5yr	Phecode utilization	count_among_present	urgent_secondary		genitourinary	IRR	1.02202	0.0305373	0.962642	1.08505	0.475746	FALSE	FALSE	1095	0.322625
619.4	Noninflammatory disorders of vagina	AHI≥15 vs <15	unadjusted	5yr	Phecode utilization	count_among_present	urgent_secondary		genitourinary	rank_biserial	-0.0429261				0.168252	FALSE	FALSE	1095	0.774039
619.4	Noninflammatory disorders of vagina	AHI≥5 vs <5	m1	5yr	Phecode utilization	count_among_present	urgent_secondary		genitourinary	IRR	0.968797	0.0249925	0.922485	1.01743	0.204661	FALSE	FALSE	1095	0.688964
619.4	Noninflammatory disorders of vagina	AHI≥5 vs <5	m3	5yr	Phecode utilization	count_among_present	urgent_secondary		genitourinary	IRR	0.996883	0.0249096	0.949382	1.04676	0.900253	FALSE	FALSE	1095	0.0456352
619.4	Noninflammatory disorders of vagina	AHI≥5 vs <5	m4	5yr	Phecode utilization	count_among_present	urgent_secondary		genitourinary	IRR	1.01355	0.025772	0.963627	1.06606	0.601444	FALSE	FALSE	1095	0.220805
619.4	Noninflammatory disorders of vagina	AHI≥5 vs <5	unadjusted	5yr	Phecode utilization	count_among_present	urgent_secondary		genitourinary	rank_biserial	-0.0522751				0.0422646	FALSE	FALSE	1095	1.37402
619.4	Noninflammatory disorders of vagina	mild_vs_none	m1	5yr	Phecode utilization	count_among_present	urgent_secondary		genitourinary	IRR	0.968878	0.0285574	0.916139	1.02465	0.268247	FALSE	FALSE	1095	0.571465
619.4	Noninflammatory disorders of vagina	mild_vs_none	m3	5yr	Phecode utilization	count_among_present	urgent_secondary		genitourinary	IRR	0.992538	0.0285709	0.938486	1.0497	0.793213	FALSE	FALSE	1095	0.10061
619.4	Noninflammatory disorders of vagina	mild_vs_none	m4	5yr	Phecode utilization	count_among_present	urgent_secondary		genitourinary	IRR	1.00626	0.0285833	0.951435	1.06424	0.827235	FALSE	FALSE	1095	0.0823712
619.4	Noninflammatory disorders of vagina	mild_vs_none	unadjusted	5yr	Phecode utilization	count_among_present	urgent_secondary		genitourinary	rank_biserial	-0.0465519				0.128157	FALSE	FALSE	856	0.892259
619.4	Noninflammatory disorders of vagina	moderate_vs_none	m1	5yr	Phecode utilization	count_among_present	urgent_secondary		genitourinary	IRR	0.985095	0.0377263	0.914882	1.0607	0.690583	FALSE	FALSE	1095	0.160784
619.4	Noninflammatory disorders of vagina	moderate_vs_none	m3	5yr	Phecode utilization	count_among_present	urgent_secondary		genitourinary	IRR	1.01479	0.0378799	0.942182	1.093	0.698238	FALSE	FALSE	1095	0.155996
619.4	Noninflammatory disorders of vagina	moderate_vs_none	m4	5yr	Phecode utilization	count_among_present	urgent_secondary		genitourinary	IRR	1.0363	0.0394916	0.959117	1.1197	0.366539	FALSE	FALSE	1095	0.43588
619.4	Noninflammatory disorders of vagina	moderate_vs_none	unadjusted	5yr	Phecode utilization	count_among_present	urgent_secondary		genitourinary	rank_biserial	-0.0302835				0.445882	FALSE	FALSE	697	0.350781
619.4	Noninflammatory disorders of vagina	omnibus	m1	5yr	Phecode utilization	count_among_present	urgent_secondary		genitourinary	wald_chi2	2.72389				0.436182	FALSE	FALSE	1095	0.360332
619.4	Noninflammatory disorders of vagina	omnibus	m3	5yr	Phecode utilization	count_among_present	urgent_secondary		genitourinary	wald_chi2	0.54643				0.908579	FALSE	FALSE	1095	0.0416374
619.4	Noninflammatory disorders of vagina	omnibus	m4	5yr	Phecode utilization	count_among_present	urgent_secondary		genitourinary	wald_chi2	0.848541				0.837825	FALSE	FALSE	1095	0.0768467
619.4	Noninflammatory disorders of vagina	omnibus	unadjusted	5yr	Phecode utilization	count_among_present	urgent_secondary		genitourinary	epsilon2	0.0032362				0.0884596	FALSE	FALSE	1095	1.05325
619.4	Noninflammatory disorders of vagina	severe_vs_none	m1	5yr	Phecode utilization	count_among_present	urgent_secondary		genitourinary	IRR	0.937468	0.0435548	0.860761	1.02101	0.13819	FALSE	FALSE	1095	0.859523
619.4	Noninflammatory disorders of vagina	severe_vs_none	m3	5yr	Phecode utilization	count_among_present	urgent_secondary		genitourinary	IRR	0.979837	0.0432574	0.900188	1.06653	0.637732	FALSE	FALSE	1095	0.195362
619.4	Noninflammatory disorders of vagina	severe_vs_none	m4	5yr	Phecode utilization	count_among_present	urgent_secondary		genitourinary	IRR	1.00316	0.0450687	0.918344	1.0958	0.944274	FALSE	FALSE	1095	0.0249018
619.4	Noninflammatory disorders of vagina	severe_vs_none	unadjusted	5yr	Phecode utilization	count_among_present	urgent_secondary		genitourinary	rank_biserial	-0.11757				0.0226904	FALSE	FALSE	620	1.64416
619.4	Noninflammatory disorders of vagina	trend	m1	5yr	Phecode utilization	count_among_present	urgent_secondary		genitourinary	IRR	0.983416	0.0127841	0.959082	1.00837	0.190842	FALSE	FALSE	1095	0.719326
619.4	Noninflammatory disorders of vagina	trend	m3	5yr	Phecode utilization	count_among_present	urgent_secondary		genitourinary	IRR	0.998689	0.0125558	0.974413	1.02357	0.916804	FALSE	FALSE	1095	0.0377235
619.4	Noninflammatory disorders of vagina	trend	m4	5yr	Phecode utilization	count_among_present	urgent_secondary		genitourinary	IRR	1.00767	0.013357	0.981636	1.0344	0.567102	FALSE	FALSE	1095	0.246339
619.4	Noninflammatory disorders of vagina	trend	unadjusted	5yr	Phecode utilization	count_among_present	urgent_secondary		genitourinary	spearman_rho	-0.065509				0.0301894	FALSE	FALSE	1095	1.52015
619.4	Noninflammatory disorders of vagina	AHI≥15 vs <15	m1	5yr	Phecode utilization	presence	physician_primary		genitourinary	OR	0.405167	0.0412891	0.373671	0.439319	3.92605e-106	TRUE	TRUE	222109	105.406
619.4	Noninflammatory disorders of vagina	AHI≥15 vs <15	m3	5yr	Phecode utilization	presence	physician_primary		genitourinary	OR	0.729309	0.0426788	0.670785	0.792939	1.40207e-13	TRUE	TRUE	222109	12.8532
619.4	Noninflammatory disorders of vagina	AHI≥15 vs <15	m4	5yr	Phecode utilization	presence	physician_primary		genitourinary	OR	0.848701	0.0446742	0.777549	0.926363	0.000240556	FALSE	TRUE	222109	3.61878
619.4	Noninflammatory disorders of vagina	AHI≥15 vs <15	unadjusted	5yr	Phecode utilization	presence	physician_primary		genitourinary	OR	0.405167	0.0412891	0.37367	0.43932	4.59476e-121	TRUE	TRUE	222109	120.338
619.4	Noninflammatory disorders of vagina	AHI≥5 vs <5	m1	5yr	Phecode utilization	presence	physician_primary		genitourinary	OR	0.424641	0.0351198	0.396395	0.4549	2.27856e-131	TRUE	TRUE	222109	130.642
619.4	Noninflammatory disorders of vagina	AHI≥5 vs <5	m3	5yr	Phecode utilization	presence	physician_primary		genitourinary	OR	0.744683	0.0373204	0.692157	0.801196	2.80979e-15	TRUE	TRUE	222109	14.5513
619.4	Noninflammatory disorders of vagina	AHI≥5 vs <5	m4	5yr	Phecode utilization	presence	physician_primary		genitourinary	OR	0.870371	0.0398506	0.804977	0.941077	0.000494165	FALSE	TRUE	222109	3.30613
