## Supplementary material for "A Clinical Atlas for Phenome-Wide Association Study of Obstructive Sleep Apnea Across Electronic Health Record Domains": Complete OSA Atlas (part 43 of 46)

### Sheet: UtilWAS (continued)
UtilWAS — complete available results
619.4	Noninflammatory disorders of vagina	AHI≥5 vs <5	unadjusted	5yr	Phecode utilization	presence	physician_primary		genitourinary	OR	0.424641	0.0351198	0.396394	0.454901	1.47601e-125	TRUE	TRUE	222109	124.831
619.4	Noninflammatory disorders of vagina	mild_vs_none	m1	5yr	Phecode utilization	presence	physician_primary		genitourinary	OR	0.579757	0.04095	0.535044	0.628207	1.95893e-40	TRUE	TRUE	222109	39.708
619.4	Noninflammatory disorders of vagina	mild_vs_none	m3	5yr	Phecode utilization	presence	physician_primary		genitourinary	OR	0.817384	0.042622	0.751876	0.888599	2.23362e-06	TRUE	TRUE	222109	5.65099
619.4	Noninflammatory disorders of vagina	mild_vs_none	m4	5yr	Phecode utilization	presence	physician_primary		genitourinary	OR	0.910963	0.0439754	0.835735	0.992962	0.0339572	FALSE	FALSE	222109	1.46907
619.4	Noninflammatory disorders of vagina	mild_vs_none	unadjusted	5yr	Phecode utilization	presence	physician_primary		genitourinary	OR	0.579757	0.04095	0.535043	0.628208	2.03672e-41	TRUE	TRUE	127658	40.6911
619.4	Noninflammatory disorders of vagina	moderate_vs_none	m1	5yr	Phecode utilization	presence	physician_primary		genitourinary	OR	0.420178	0.0522612	0.37927	0.465499	8.06945e-62	TRUE	TRUE	222109	61.0932
619.4	Noninflammatory disorders of vagina	moderate_vs_none	m3	5yr	Phecode utilization	presence	physician_primary		genitourinary	OR	0.744245	0.0546282	0.668677	0.828354	6.40241e-08	TRUE	TRUE	222109	7.19366
619.4	Noninflammatory disorders of vagina	moderate_vs_none	m4	5yr	Phecode utilization	presence	physician_primary		genitourinary	OR	0.876694	0.0569124	0.784159	0.980149	0.0207629	FALSE	FALSE	222109	1.68271
619.4	Noninflammatory disorders of vagina	moderate_vs_none	unadjusted	5yr	Phecode utilization	presence	physician_primary		genitourinary	OR	0.420178	0.0522612	0.379269	0.465499	1.04825e-69	TRUE	TRUE	105575	68.9795
619.4	Noninflammatory disorders of vagina	omnibus	m1	5yr	Phecode utilization	presence	physician_primary		genitourinary	wald_chi2	714.411				1.57461e-154	TRUE	TRUE	222109	153.803
619.4	Noninflammatory disorders of vagina	omnibus	m3	5yr	Phecode utilization	presence	physician_primary		genitourinary	wald_chi2	89.3002				3.09641e-19	TRUE	TRUE	222109	18.5091
619.4	Noninflammatory disorders of vagina	omnibus	m4	5yr	Phecode utilization	presence	physician_primary		genitourinary	wald_chi2	25.0811				1.48491e-05	TRUE	TRUE	222109	4.8283
619.4	Noninflammatory disorders of vagina	omnibus	unadjusted	5yr	Phecode utilization	presence	physician_primary		genitourinary	cramers_v	0.0597984				7.72198e-172	TRUE	TRUE	222109	171.112
619.4	Noninflammatory disorders of vagina	severe_vs_none	m1	5yr	Phecode utilization	presence	physician_primary		genitourinary	OR	0.220515	0.0648476	0.194195	0.250401	3.27184e-120	TRUE	TRUE	222109	119.485
619.4	Noninflammatory disorders of vagina	severe_vs_none	m3	5yr	Phecode utilization	presence	physician_primary		genitourinary	OR	0.560722	0.0667254	0.491983	0.639063	4.30897e-18	TRUE	TRUE	222109	17.3656
619.4	Noninflammatory disorders of vagina	severe_vs_none	m4	5yr	Phecode utilization	presence	physician_primary		genitourinary	OR	0.707712	0.070206	0.616733	0.812113	8.46492e-07	TRUE	TRUE	222109	6.07238
619.4	Noninflammatory disorders of vagina	severe_vs_none	unadjusted	5yr	Phecode utilization	presence	physician_primary		genitourinary	OR	0.220515	0.0648476	0.194195	0.250401	7.96053e-161	TRUE	TRUE	110112	160.099
619.4	Noninflammatory disorders of vagina	trend	m1	5yr	Phecode utilization	presence	physician_primary		genitourinary	OR	0.617725	0.0181012	0.596194	0.640034	4.91715e-156	TRUE	TRUE	222109	155.308
619.4	Noninflammatory disorders of vagina	trend	m3	5yr	Phecode utilization	presence	physician_primary		genitourinary	OR	0.837227	0.0189873	0.806643	0.868971	8.22121e-21	TRUE	TRUE	222109	20.0851
619.4	Noninflammatory disorders of vagina	trend	m4	5yr	Phecode utilization	presence	physician_primary		genitourinary	OR	0.906714	0.0203511	0.871259	0.943611	1.4946e-06	TRUE	TRUE	222109	5.82548
619.4	Noninflammatory disorders of vagina	trend	unadjusted	5yr	Phecode utilization	presence	physician_primary		genitourinary	ca_z	-27.3956				3.09059e-165	TRUE	TRUE	222109	164.51
619.4	Noninflammatory disorders of vagina	AHI≥15 vs <15	m1	5yr	Phecode utilization	presence	urgent_secondary		genitourinary	OR	0.375789	0.0732859	0.325509	0.433836	1.10876e-40	TRUE	TRUE	222109	39.9552
619.4	Noninflammatory disorders of vagina	AHI≥15 vs <15	m3	5yr	Phecode utilization	presence	urgent_secondary		genitourinary	OR	0.736573	0.0752766	0.635537	0.853673	4.87301e-05	TRUE	TRUE	222109	4.3122
619.4	Noninflammatory disorders of vagina	AHI≥15 vs <15	m4	5yr	Phecode utilization	presence	urgent_secondary		genitourinary	OR	0.801622	0.0787372	0.686987	0.935386	0.00498034	FALSE	TRUE	222109	2.30274
619.4	Noninflammatory disorders of vagina	AHI≥15 vs <15	unadjusted	5yr	Phecode utilization	presence	urgent_secondary		genitourinary	OR	0.375789	0.0732859	0.325508	0.433837	3.94983e-47	TRUE	TRUE	222109	46.4034
619.4	Noninflammatory disorders of vagina	AHI≥5 vs <5	m1	5yr	Phecode utilization	presence	urgent_secondary		genitourinary	OR	0.385086	0.0606359	0.341936	0.433682	8.3019e-56	TRUE	TRUE	222109	55.0808
619.4	Noninflammatory disorders of vagina	AHI≥5 vs <5	m3	5yr	Phecode utilization	presence	urgent_secondary		genitourinary	OR	0.758273	0.0640324	0.668839	0.859667	1.55023e-05	TRUE	TRUE	222109	4.8096
619.4	Noninflammatory disorders of vagina	AHI≥5 vs <5	m4	5yr	Phecode utilization	presence	urgent_secondary		genitourinary	OR	0.823778	0.0683395	0.72051	0.941849	0.0045593	FALSE	TRUE	222109	2.3411
619.4	Noninflammatory disorders of vagina	AHI≥5 vs <5	unadjusted	5yr	Phecode utilization	presence	urgent_secondary		genitourinary	OR	0.385086	0.0606359	0.341935	0.433683	1.55294e-53	TRUE	TRUE	222109	52.8088
619.4	Noninflammatory disorders of vagina	mild_vs_none	m1	5yr	Phecode utilization	presence	urgent_secondary		genitourinary	OR	0.529563	0.0710035	0.460765	0.608634	3.45552e-19	TRUE	TRUE	222109	18.4615
619.4	Noninflammatory disorders of vagina	mild_vs_none	m3	5yr	Phecode utilization	presence	urgent_secondary		genitourinary	OR	0.829033	0.0733947	0.717956	0.957294	0.0106303	FALSE	TRUE	222109	1.97345
619.4	Noninflammatory disorders of vagina	mild_vs_none	m4	5yr	Phecode utilization	presence	urgent_secondary		genitourinary	OR	0.872898	0.075588	0.752702	1.01229	0.0721153	FALSE	FALSE	222109	1.14197
619.4	Noninflammatory disorders of vagina	mild_vs_none	unadjusted	5yr	Phecode utilization	presence	urgent_secondary		genitourinary	OR	0.529563	0.0710035	0.460764	0.608635	8.78805e-20	TRUE	TRUE	127658	19.0561
619.4	Noninflammatory disorders of vagina	moderate_vs_none	m1	5yr	Phecode utilization	presence	urgent_secondary		genitourinary	OR	0.393118	0.0906828	0.329104	0.469583	7.36546e-25	TRUE	TRUE	222109	24.1328
619.4	Noninflammatory disorders of vagina	moderate_vs_none	m3	5yr	Phecode utilization	presence	urgent_secondary		genitourinary	OR	0.803147	0.0942604	0.667668	0.966117	0.020037	FALSE	FALSE	222109	1.69817
619.4	Noninflammatory disorders of vagina	moderate_vs_none	m4	5yr	Phecode utilization	presence	urgent_secondary		genitourinary	OR	0.868327	0.0980707	0.716482	1.05235	0.149967	FALSE	FALSE	222109	0.824004
619.4	Noninflammatory disorders of vagina	moderate_vs_none	unadjusted	5yr	Phecode utilization	presence	urgent_secondary		genitourinary	OR	0.393118	0.0906828	0.329103	0.469584	2.54224e-28	TRUE	TRUE	105575	27.5948
619.4	Noninflammatory disorders of vagina	omnibus	m1	5yr	Phecode utilization	presence	urgent_secondary		genitourinary	wald_chi2	282.186				7.12651e-61	TRUE	TRUE	222109	60.1471
619.4	Noninflammatory disorders of vagina	omnibus	m3	5yr	Phecode utilization	presence	urgent_secondary		genitourinary	wald_chi2	31.0813				8.17188e-07	TRUE	TRUE	222109	6.08768
619.4	Noninflammatory disorders of vagina	omnibus	m4	5yr	Phecode utilization	presence	urgent_secondary		genitourinary	wald_chi2	18.3148				0.000378752	TRUE	TRUE	222109	3.42165
619.4	Noninflammatory disorders of vagina	omnibus	unadjusted	5yr	Phecode utilization	presence	urgent_secondary		genitourinary	cramers_v	0.0380928				1.48675e-69	TRUE	TRUE	222109	68.8278
619.4	Noninflammatory disorders of vagina	severe_vs_none	m1	5yr	Phecode utilization	presence	urgent_secondary		genitourinary	OR	0.182716	0.119322	0.144614	0.230858	4.77282e-46	TRUE	TRUE	222109	45.3212
619.4	Noninflammatory disorders of vagina	severe_vs_none	m3	5yr	Phecode utilization	presence	urgent_secondary		genitourinary	OR	0.520861	0.12176	0.410279	0.661247	8.45923e-08	TRUE	TRUE	222109	7.07267
619.4	Noninflammatory disorders of vagina	severe_vs_none	m4	5yr	Phecode utilization	presence	urgent_secondary		genitourinary	OR	0.582072	0.127508	0.453359	0.747329	2.19431e-05	TRUE	TRUE	222109	4.6587
619.4	Noninflammatory disorders of vagina	severe_vs_none	unadjusted	5yr	Phecode utilization	presence	urgent_secondary		genitourinary	OR	0.182716	0.119322	0.144613	0.230859	1.46124e-65	TRUE	TRUE	110112	64.8353
619.4	Noninflammatory disorders of vagina	trend	m1	5yr	Phecode utilization	presence	urgent_secondary		genitourinary	OR	0.585532	0.0321909	0.549731	0.623666	4.45096e-62	TRUE	TRUE	222109	61.3515
619.4	Noninflammatory disorders of vagina	trend	m3	5yr	Phecode utilization	presence	urgent_secondary		genitourinary	OR	0.836969	0.0330977	0.784398	0.893063	7.57166e-08	TRUE	TRUE	222109	7.12081
619.4	Noninflammatory disorders of vagina	trend	m4	5yr	Phecode utilization	presence	urgent_secondary		genitourinary	OR	0.86948	0.0355214	0.811005	0.93217	8.23837e-05	TRUE	TRUE	222109	4.08416
619.4	Noninflammatory disorders of vagina	trend	unadjusted	5yr	Phecode utilization	presence	urgent_secondary		genitourinary	ca_z	-17.2321				1.52606e-66	TRUE	TRUE	222109	65.8164
625	Pain and other symptoms associated with female genital organs	AHI≥15 vs <15	m1	5yr	Phecode utilization	count_among_present	physician_primary		genitourinary	IRR	0.924467	0.0534202	0.832569	1.02651	0.141511	FALSE	FALSE	1173	0.84921
625	Pain and other symptoms associated with female genital organs	AHI≥15 vs <15	m3	5yr	Phecode utilization	count_among_present	physician_primary		genitourinary	IRR	0.953722	0.0547397	0.856697	1.06173	0.386701	FALSE	FALSE	1173	0.412625
625	Pain and other symptoms associated with female genital organs	AHI≥15 vs <15	m4	5yr	Phecode utilization	count_among_present	physician_primary		genitourinary	IRR	0.956067	0.0565438	0.855772	1.06812	0.426869	FALSE	FALSE	1173	0.369706
625	Pain and other symptoms associated with female genital organs	AHI≥15 vs <15	unadjusted	5yr	Phecode utilization	count_among_present	physician_primary		genitourinary	rank_biserial	-0.0941927				0.00143778	FALSE	TRUE	1173	2.84231
625	Pain and other symptoms associated with female genital organs	AHI≥5 vs <5	m1	5yr	Phecode utilization	count_among_present	physician_primary		genitourinary	IRR	0.970522	0.0382911	0.900351	1.04616	0.434552	FALSE	FALSE	1173	0.361958
625	Pain and other symptoms associated with female genital organs	AHI≥5 vs <5	m3	5yr	Phecode utilization	count_among_present	physician_primary		genitourinary	IRR	1.02207	0.0426929	0.940029	1.11128	0.609082	FALSE	FALSE	1173	0.215324
625	Pain and other symptoms associated with female genital organs	AHI≥5 vs <5	m4	5yr	Phecode utilization	count_among_present	physician_primary		genitourinary	IRR	1.03187	0.04338	0.947765	1.12344	0.469526	FALSE	FALSE	1173	0.32834
625	Pain and other symptoms associated with female genital organs	AHI≥5 vs <5	unadjusted	5yr	Phecode utilization	count_among_present	physician_primary		genitourinary	rank_biserial	-0.0527084				0.0360713	FALSE	FALSE	1173	1.44284
625	Pain and other symptoms associated with female genital organs	mild_vs_none	m1	5yr	Phecode utilization	count_among_present	physician_primary		genitourinary	IRR	1.00253	0.0424537	0.922489	1.08952	0.952509	FALSE	FALSE	1173	0.0211309
625	Pain and other symptoms associated with female genital organs	mild_vs_none	m3	5yr	Phecode utilization	count_among_present	physician_primary		genitourinary	IRR	1.05031	0.0443166	0.962934	1.14562	0.268004	FALSE	FALSE	1173	0.571859
625	Pain and other symptoms associated with female genital organs	mild_vs_none	m4	5yr	Phecode utilization	count_among_present	physician_primary		genitourinary	IRR	1.05473	0.0443118	0.966992	1.15043	0.229173	FALSE	FALSE	1173	0.639836
625	Pain and other symptoms associated with female genital organs	mild_vs_none	unadjusted	5yr	Phecode utilization	count_among_present	physician_primary		genitourinary	rank_biserial	-0.0181819				0.540404	FALSE	FALSE	901	0.267282
625	Pain and other symptoms associated with female genital organs	moderate_vs_none	m1	5yr	Phecode utilization	count_among_present	physician_primary		genitourinary	IRR	0.968686	0.0741692	0.837626	1.12025	0.667964	FALSE	FALSE	1173	0.175247
625	Pain and other symptoms associated with female genital organs	moderate_vs_none	m3	5yr	Phecode utilization	count_among_present	physician_primary		genitourinary	IRR	1.01507	0.0783343	0.870599	1.18352	0.848561	FALSE	FALSE	1173	0.0713167
625	Pain and other symptoms associated with female genital organs	moderate_vs_none	m4	5yr	Phecode utilization	count_among_present	physician_primary		genitourinary	IRR	1.02197	0.0796276	0.874298	1.19459	0.784904	FALSE	FALSE	1173	0.105184
625	Pain and other symptoms associated with female genital organs	moderate_vs_none	unadjusted	5yr	Phecode utilization	count_among_present	physician_primary		genitourinary	rank_biserial	-0.0802144				0.0324309	FALSE	FALSE	693	1.48904
625	Pain and other symptoms associated with female genital organs	omnibus	m1	5yr	Phecode utilization	count_among_present	physician_primary		genitourinary	wald_chi2	21.0183				0.00010436	TRUE	TRUE	1173	3.98147
625	Pain and other symptoms associated with female genital organs	omnibus	m3	5yr	Phecode utilization	count_among_present	physician_primary		genitourinary	wald_chi2	11.1378				0.0110038	FALSE	FALSE	1173	1.95846
625	Pain and other symptoms associated with female genital organs	omnibus	m4	5yr	Phecode utilization	count_among_present	physician_primary		genitourinary	wald_chi2	9.54456				0.022862	FALSE	FALSE	1173	1.64089
625	Pain and other symptoms associated with female genital organs	omnibus	unadjusted	5yr	Phecode utilization	count_among_present	physician_primary		genitourinary	epsilon2	0.00764597				0.00759812	FALSE	FALSE	1173	2.11929
625	Pain and other symptoms associated with female genital organs	severe_vs_none	m1	5yr	Phecode utilization	count_among_present	physician_primary		genitourinary	IRR	0.841147	0.0411554	0.775962	0.911808	2.63042e-05	TRUE	TRUE	1173	4.57998
625	Pain and other symptoms associated with female genital organs	severe_vs_none	m3	5yr	Phecode utilization	count_among_present	physician_primary		genitourinary	IRR	0.900448	0.0441163	0.825861	0.981772	0.0174558	FALSE	FALSE	1173	1.75806
625	Pain and other symptoms associated with female genital organs	severe_vs_none	m4	5yr	Phecode utilization	count_among_present	physician_primary		genitourinary	IRR	0.908277	0.047434	0.827642	0.996768	0.0425386	FALSE	FALSE	1173	1.37122
625	Pain and other symptoms associated with female genital organs	severe_vs_none	unadjusted	5yr	Phecode utilization	count_among_present	physician_primary		genitourinary	rank_biserial	-0.144504				0.00313715	FALSE	FALSE	605	2.50347
625	Pain and other symptoms associated with female genital organs	trend	m1	5yr	Phecode utilization	count_among_present	physician_primary		genitourinary	IRR	0.963596	0.0189673	0.928432	1.00009	0.050573	FALSE	FALSE	1173	1.29608
625	Pain and other symptoms associated with female genital organs	trend	m3	5yr	Phecode utilization	count_among_present	physician_primary		genitourinary	IRR	0.985943	0.0206808	0.946778	1.02673	0.493631	FALSE	FALSE	1173	0.306597
625	Pain and other symptoms associated with female genital organs	trend	m4	5yr	Phecode utilization	count_among_present	physician_primary		genitourinary	IRR	0.98782	0.0213769	0.947288	1.03009	0.566466	FALSE	FALSE	1173	0.246827
625	Pain and other symptoms associated with female genital organs	trend	unadjusted	5yr	Phecode utilization	count_among_present	physician_primary		genitourinary	spearman_rho	-0.0874405				0.00272377	FALSE	TRUE	1173	2.56483
625	Pain and other symptoms associated with female genital organs	AHI≥15 vs <15	m1	5yr	Phecode utilization	presence	physician_primary		genitourinary	OR	0.406314	0.0693171	0.354698	0.465441	1.34272e-38	TRUE	TRUE	222109	37.872
625	Pain and other symptoms associated with female genital organs	AHI≥15 vs <15	m3	5yr	Phecode utilization	presence	physician_primary		genitourinary	OR	0.707342	0.0715316	0.614811	0.813799	1.29586e-06	TRUE	TRUE	222109	5.88744
625	Pain and other symptoms associated with female genital organs	AHI≥15 vs <15	m4	5yr	Phecode utilization	presence	physician_primary		genitourinary	OR	0.822454	0.0745162	0.710695	0.951788	0.00871374	FALSE	TRUE	222109	2.0598
625	Pain and other symptoms associated with female genital organs	AHI≥15 vs <15	unadjusted	5yr	Phecode utilization	presence	physician_primary		genitourinary	OR	0.406314	0.0693171	0.354697	0.465442	6.42126e-44	TRUE	TRUE	222109	43.1924
625	Pain and other symptoms associated with female genital organs	AHI≥5 vs <5	m1	5yr	Phecode utilization	presence	physician_primary		genitourinary	OR	0.480803	0.0590536	0.428253	0.539801	2.59519e-35	TRUE	TRUE	222109	34.5858
625	Pain and other symptoms associated with female genital organs	AHI≥5 vs <5	m3	5yr	Phecode utilization	presence	physician_primary		genitourinary	OR	0.790136	0.0626545	0.698828	0.893375	0.000170249	TRUE	TRUE	222109	3.76892
625	Pain and other symptoms associated with female genital organs	AHI≥5 vs <5	m4	5yr	Phecode utilization	presence	physician_primary		genitourinary	OR	0.936986	0.0666636	0.822221	1.06777	0.328889	FALSE	FALSE	222109	0.48295
625	Pain and other symptoms associated with female genital organs	AHI≥5 vs <5	unadjusted	5yr	Phecode utilization	presence	physician_primary		genitourinary	OR	0.480803	0.0590536	0.428253	0.539802	1.38516e-33	TRUE	TRUE	222109	32.8585
625	Pain and other symptoms associated with female genital organs	mild_vs_none	m1	5yr	Phecode utilization	presence	physician_primary		genitourinary	OR	0.682043	0.067515	0.597507	0.77854	1.44632e-08	TRUE	TRUE	222109	7.83974
625	Pain and other symptoms associated with female genital organs	mild_vs_none	m3	5yr	Phecode utilization	presence	physician_primary		genitourinary	OR	0.895659	0.0702309	0.78048	1.02783	0.116636	FALSE	FALSE	222109	0.933166
625	Pain and other symptoms associated with female genital organs	mild_vs_none	m4	5yr	Phecode utilization	presence	physician_primary		genitourinary	OR	1.00825	0.0724608	0.874758	1.16211	0.90976	FALSE	FALSE	222109	0.0410733
625	Pain and other symptoms associated with female genital organs	mild_vs_none	unadjusted	5yr	Phecode utilization	presence	physician_primary		genitourinary	OR	0.682043	0.067515	0.597505	0.778541	1.39908e-08	TRUE	TRUE	127658	7.85416
625	Pain and other symptoms associated with female genital organs	moderate_vs_none	m1	5yr	Phecode utilization	presence	physician_primary		genitourinary	OR	0.470989	0.0868553	0.397264	0.558396	4.3717e-18	TRUE	TRUE	222109	17.3593
625	Pain and other symptoms associated with female genital organs	moderate_vs_none	m3	5yr	Phecode utilization	presence	physician_primary		genitourinary	OR	0.784866	0.0907397	0.656989	0.937634	0.00759341	FALSE	TRUE	222109	2.11956
625	Pain and other symptoms associated with female genital organs	moderate_vs_none	m4	5yr	Phecode utilization	presence	physician_primary		genitourinary	OR	0.938262	0.0945215	0.779592	1.12923	0.500187	FALSE	FALSE	222109	0.300868
625	Pain and other symptoms associated with female genital organs	moderate_vs_none	unadjusted	5yr	Phecode utilization	presence	physician_primary		genitourinary	OR	0.470989	0.0868553	0.397263	0.558398	8.67705e-20	TRUE	TRUE	105575	19.0616
625	Pain and other symptoms associated with female genital organs	omnibus	m1	5yr	Phecode utilization	presence	physician_primary		genitourinary	wald_chi2	217.866				5.80864e-47	TRUE	TRUE	222109	46.2359
625	Pain and other symptoms associated with female genital organs	omnibus	m3	5yr	Phecode utilization	presence	physician_primary		genitourinary	wald_chi2	33.508				2.51636e-07	TRUE	TRUE	222109	6.59923
625	Pain and other symptoms associated with female genital organs	omnibus	m4	5yr	Phecode utilization	presence	physician_primary		genitourinary	wald_chi2	13.0707				0.00448624	FALSE	TRUE	222109	2.34812
625	Pain and other symptoms associated with female genital organs	omnibus	unadjusted	5yr	Phecode utilization	presence	physician_primary		genitourinary	cramers_v	0.0331713				1.0667e-52	TRUE	TRUE	222109	51.972
625	Pain and other symptoms associated with female genital organs	severe_vs_none	m1	5yr	Phecode utilization	presence	physician_primary		genitourinary	OR	0.218191	0.113383	0.174713	0.272489	4.20641e-41	TRUE	TRUE	222109	40.3761
625	Pain and other symptoms associated with female genital organs	severe_vs_none	m3	5yr	Phecode utilization	presence	physician_primary		genitourinary	OR	0.521683	0.116299	0.415349	0.655241	2.20601e-08	TRUE	TRUE	222109	7.65639
625	Pain and other symptoms associated with female genital organs	severe_vs_none	m4	5yr	Phecode utilization	presence	physician_primary		genitourinary	OR	0.665068	0.121288	0.524354	0.843542	0.000771598	FALSE	TRUE	222109	3.11261
625	Pain and other symptoms associated with female genital organs	severe_vs_none	unadjusted	5yr	Phecode utilization	presence	physician_primary		genitourinary	OR	0.218191	0.113383	0.174712	0.27249	5.24407e-55	TRUE	TRUE	110112	54.2803
625	Pain and other symptoms associated with female genital organs	trend	m1	5yr	Phecode utilization	presence	physician_primary		genitourinary	OR	0.634121	0.0300289	0.597876	0.672563	5.6544e-52	TRUE	TRUE	222109	51.2476
625	Pain and other symptoms associated with female genital organs	trend	m3	5yr	Phecode utilization	presence	physician_primary		genitourinary	OR	0.835601	0.0318003	0.78511	0.889339	1.62437e-08	TRUE	TRUE	222109	7.78931
625	Pain and other symptoms associated with female genital organs	trend	m4	5yr	Phecode utilization	presence	physician_primary		genitourinary	OR	0.907474	0.0338221	0.849268	0.969669	0.00409668	FALSE	TRUE	222109	2.38757
625	Pain and other symptoms associated with female genital organs	trend	unadjusted	5yr	Phecode utilization	presence	physician_primary		genitourinary	ca_z	-15.5751				1.07474e-54	TRUE	TRUE	222109	53.9687
626	Disorders of menstruation and other abnormal bleeding from female genital tract	AHI≥15 vs <15	m1	1yr	Phecode utilization	count_among_present	physician_primary		genitourinary	IRR	1.01622	0.0267515	0.964306	1.07092	0.547652	FALSE	FALSE	1396	0.261495
626	Disorders of menstruation and other abnormal bleeding from female genital tract	AHI≥15 vs <15	m3	1yr	Phecode utilization	count_among_present	physician_primary		genitourinary	IRR	1.01024	0.0277158	0.95683	1.06664	0.713067	FALSE	FALSE	1396	0.14687
626	Disorders of menstruation and other abnormal bleeding from female genital tract	AHI≥15 vs <15	m4	1yr	Phecode utilization	count_among_present	physician_primary		genitourinary	IRR	0.987029	0.0289604	0.932564	1.04467	0.652109	FALSE	FALSE	1396	0.18568
626	Disorders of menstruation and other abnormal bleeding from female genital tract	AHI≥15 vs <15	unadjusted	1yr	Phecode utilization	count_among_present	physician_primary		genitourinary	rank_biserial	0.0200075				0.407687	FALSE	FALSE	1396	0.389673
626	Disorders of menstruation and other abnormal bleeding from female genital tract	AHI≥5 vs <5	m1	1yr	Phecode utilization	count_among_present	physician_primary		genitourinary	IRR	1.01067	0.0236767	0.964844	1.05868	0.65388	FALSE	FALSE	1396	0.184502
626	Disorders of menstruation and other abnormal bleeding from female genital tract	AHI≥5 vs <5	m3	1yr	Phecode utilization	count_among_present	physician_primary		genitourinary	IRR	1.00258	0.0238731	0.956751	1.05061	0.913989	FALSE	FALSE	1396	0.0390591
626	Disorders of menstruation and other abnormal bleeding from female genital tract	AHI≥5 vs <5	m4	1yr	Phecode utilization	count_among_present	physician_primary		genitourinary	IRR	0.978358	0.0255745	0.930526	1.02865	0.392256	FALSE	FALSE	1396	0.406431
626	Disorders of menstruation and other abnormal bleeding from female genital tract	AHI≥5 vs <5	unadjusted	1yr	Phecode utilization	count_among_present	physician_primary		genitourinary	rank_biserial	-0.00508017				0.812323	FALSE	FALSE	1396	0.0902715
626	Disorders of menstruation and other abnormal bleeding from female genital tract	mild_vs_none	m1	1yr	Phecode utilization	count_among_present	physician_primary		genitourinary	IRR	1.00457	0.0288141	0.949406	1.06293	0.87437	FALSE	FALSE	1396	0.058305
626	Disorders of menstruation and other abnormal bleeding from female genital tract	mild_vs_none	m3	1yr	Phecode utilization	count_among_present	physician_primary		genitourinary	IRR	0.997387	0.0279215	0.944272	1.05349	0.925356	FALSE	FALSE	1396	0.0336913
626	Disorders of menstruation and other abnormal bleeding from female genital tract	mild_vs_none	m4	1yr	Phecode utilization	count_among_present	physician_primary		genitourinary	IRR	0.979344	0.0288013	0.925592	1.03622	0.468634	FALSE	FALSE	1396	0.329167
626	Disorders of menstruation and other abnormal bleeding from female genital tract	mild_vs_none	unadjusted	1yr	Phecode utilization	count_among_present	physician_primary		genitourinary	rank_biserial	-0.0190224				0.438334	FALSE	FALSE	1036	0.358194
626	Disorders of menstruation and other abnormal bleeding from female genital tract	moderate_vs_none	m1	1yr	Phecode utilization	count_among_present	physician_primary		genitourinary	IRR	1.02637	0.0365121	0.955487	1.10251	0.47593	FALSE	FALSE	1396	0.322457
626	Disorders of menstruation and other abnormal bleeding from female genital tract	moderate_vs_none	m3	1yr	Phecode utilization	count_among_present	physician_primary		genitourinary	IRR	1.01304	0.0372958	0.941632	1.08987	0.728276	FALSE	FALSE	1396	0.137704
626	Disorders of menstruation and other abnormal bleeding from female genital tract	moderate_vs_none	m4	1yr	Phecode utilization	count_among_present	physician_primary		genitourinary	IRR	0.984712	0.039347	0.911627	1.06366	0.695396	FALSE	FALSE	1396	0.157768
626	Disorders of menstruation and other abnormal bleeding from female genital tract	moderate_vs_none	unadjusted	1yr	Phecode utilization	count_among_present	physician_primary		genitourinary	rank_biserial	0.0158098				0.635166	FALSE	FALSE	784	0.197113
626	Disorders of menstruation and other abnormal bleeding from female genital tract	omnibus	m1	1yr	Phecode utilization	count_among_present	physician_primary		genitourinary	wald_chi2	0.520009				0.914474	FALSE	FALSE	1396	0.0388286
626	Disorders of menstruation and other abnormal bleeding from female genital tract	omnibus	m3	1yr	Phecode utilization	count_among_present	physician_primary		genitourinary	wald_chi2	0.168918				0.982444	FALSE	FALSE	1396	0.00769228
626	Disorders of menstruation and other abnormal bleeding from female genital tract	omnibus	m4	1yr	Phecode utilization	count_among_present	physician_primary		genitourinary	wald_chi2	1.05088				0.788943	FALSE	FALSE	1396	0.102954
626	Disorders of menstruation and other abnormal bleeding from female genital tract	omnibus	unadjusted	1yr	Phecode utilization	count_among_present	physician_primary		genitourinary	epsilon2	-0.00122131				0.729148	FALSE	FALSE	1396	0.137184
626	Disorders of menstruation and other abnormal bleeding from female genital tract	severe_vs_none	m1	1yr	Phecode utilization	count_among_present	physician_primary		genitourinary	IRR	1.00887	0.0363659	0.939466	1.0834	0.808102	FALSE	FALSE	1396	0.0925337
626	Disorders of menstruation and other abnormal bleeding from female genital tract	severe_vs_none	m3	1yr	Phecode utilization	count_among_present	physician_primary		genitourinary	IRR	1.00445	0.0377394	0.932831	1.08156	0.906416	FALSE	FALSE	1396	0.0426724
626	Disorders of menstruation and other abnormal bleeding from female genital tract	severe_vs_none	m4	1yr	Phecode utilization	count_among_present	physician_primary		genitourinary	IRR	0.964793	0.0384293	0.894794	1.04027	0.350995	FALSE	FALSE	1396	0.454699
626	Disorders of menstruation and other abnormal bleeding from female genital tract	severe_vs_none	unadjusted	1yr	Phecode utilization	count_among_present	physician_primary		genitourinary	rank_biserial	0.00789294				0.821488	FALSE	FALSE	760	0.0853989
626	Disorders of menstruation and other abnormal bleeding from female genital tract	trend	m1	1yr	Phecode utilization	count_among_present	physician_primary		genitourinary	IRR	1.00577	0.0110126	0.984298	1.02772	0.601076	FALSE	FALSE	1396	0.221071
626	Disorders of menstruation and other abnormal bleeding from female genital tract	trend	m3	1yr	Phecode utilization	count_among_present	physician_primary		genitourinary	IRR	1.00287	0.011577	0.980373	1.02589	0.804289	FALSE	FALSE	1396	0.094588
626	Disorders of menstruation and other abnormal bleeding from female genital tract	trend	m4	1yr	Phecode utilization	count_among_present	physician_primary		genitourinary	IRR	0.989433	0.0122471	0.965966	1.01347	0.385723	FALSE	FALSE	1396	0.413724
626	Disorders of menstruation and other abnormal bleeding from female genital tract	trend	unadjusted	1yr	Phecode utilization	count_among_present	physician_primary		genitourinary	spearman_rho	0.00537927				0.840849	FALSE	FALSE	1396	0.075282
626	Disorders of menstruation and other abnormal bleeding from female genital tract	AHI≥15 vs <15	m1	1yr	Phecode utilization	presence	physician_primary		genitourinary	OR	0.467632	0.0613315	0.414666	0.527363	2.85572e-35	TRUE	TRUE	222109	34.5443
626	Disorders of menstruation and other abnormal bleeding from female genital tract	AHI≥15 vs <15	m3	1yr	Phecode utilization	presence	physician_primary		genitourinary	OR	0.958044	0.0635155	0.845903	1.08505	0.499785	FALSE	FALSE	222109	0.301217
626	Disorders of menstruation and other abnormal bleeding from female genital tract	AHI≥15 vs <15	m4	1yr	Phecode utilization	presence	physician_primary		genitourinary	OR	0.849013	0.0667282	0.744929	0.967639	0.014169	FALSE	TRUE	222109	1.84866
626	Disorders of menstruation and other abnormal bleeding from female genital tract	AHI≥15 vs <15	unadjusted	1yr	Phecode utilization	presence	physician_primary		genitourinary	OR	0.467632	0.0613315	0.414665	0.527364	8.13406e-39	TRUE	TRUE	222109	38.0897
626	Disorders of menstruation and other abnormal bleeding from female genital tract	AHI≥5 vs <5	m1	1yr	Phecode utilization	presence	physician_primary		genitourinary	OR	0.507333	0.0543677	0.456053	0.564379	9.42615e-36	TRUE	TRUE	222109	35.0257
626	Disorders of menstruation and other abnormal bleeding from female genital tract	AHI≥5 vs <5	m3	1yr	Phecode utilization	presence	physician_primary		genitourinary	OR	1.07772	0.0576782	0.962519	1.2067	0.194407	FALSE	FALSE	222109	0.711287
626	Disorders of menstruation and other abnormal bleeding from female genital tract	AHI≥5 vs <5	m4	1yr	Phecode utilization	presence	physician_primary		genitourinary	OR	0.963633	0.0614256	0.85433	1.08692	0.546449	FALSE	FALSE	222109	0.26245
626	Disorders of menstruation and other abnormal bleeding from female genital tract	AHI≥5 vs <5	unadjusted	1yr	Phecode utilization	presence	physician_primary		genitourinary	OR	0.507333	0.0543678	0.456052	0.56438	5.61741e-34	TRUE	TRUE	222109	33.2505
626	Disorders of menstruation and other abnormal bleeding from female genital tract	mild_vs_none	m1	1yr	Phecode utilization	presence	physician_primary		genitourinary	OR	0.676009	0.0630327	0.597447	0.764902	5.2368e-10	TRUE	TRUE	222109	9.28093
626	Disorders of menstruation and other abnormal bleeding from female genital tract	mild_vs_none	m3	1yr	Phecode utilization	presence	physician_primary		genitourinary	OR	1.13065	0.0654859	0.99446	1.2855	0.0607745	FALSE	FALSE	222109	1.21628
626	Disorders of menstruation and other abnormal bleeding from female genital tract	mild_vs_none	m4	1yr	Phecode utilization	presence	physician_primary		genitourinary	OR	1.03582	0.0672405	0.907922	1.18173	0.600718	FALSE	FALSE	222109	0.22133
626	Disorders of menstruation and other abnormal bleeding from female genital tract	mild_vs_none	unadjusted	1yr	Phecode utilization	presence	physician_primary		genitourinary	OR	0.676009	0.0630327	0.597445	0.764904	4.55131e-10	TRUE	TRUE	127658	9.34186
626	Disorders of menstruation and other abnormal bleeding from female genital tract	moderate_vs_none	m1	1yr	Phecode utilization	presence	physician_primary		genitourinary	OR	0.434891	0.0832858	0.369392	0.512004	1.56094e-23	TRUE	TRUE	222109	22.8066
626	Disorders of menstruation and other abnormal bleeding from female genital tract	moderate_vs_none	m3	1yr	Phecode utilization	presence	physician_primary		genitourinary	OR	0.967974	0.0867367	0.816645	1.14735	0.707457	FALSE	FALSE	222109	0.1503
626	Disorders of menstruation and other abnormal bleeding from female genital tract	moderate_vs_none	m4	1yr	Phecode utilization	presence	physician_primary		genitourinary	OR	0.848479	0.0898231	0.711514	1.01181	0.0673602	FALSE	FALSE	222109	1.1716
626	Disorders of menstruation and other abnormal bleeding from female genital tract	moderate_vs_none	unadjusted	1yr	Phecode utilization	presence	physician_primary		genitourinary	OR	0.434891	0.0832858	0.369391	0.512005	3.04029e-26	TRUE	TRUE	105575	25.5171
626	Disorders of menstruation and other abnormal bleeding from female genital tract	omnibus	m1	1yr	Phecode utilization	presence	physician_primary		genitourinary	wald_chi2	201.833				1.69455e-43	TRUE	TRUE	222109	42.7709
626	Disorders of menstruation and other abnormal bleeding from female genital tract	omnibus	m3	1yr	Phecode utilization	presence	physician_primary		genitourinary	wald_chi2	4.9166				0.178007	FALSE	FALSE	222109	0.749563
626	Disorders of menstruation and other abnormal bleeding from female genital tract	omnibus	m4	1yr	Phecode utilization	presence	physician_primary		genitourinary	wald_chi2	6.45145				0.0915969	FALSE	FALSE	222109	1.03812
626	Disorders of menstruation and other abnormal bleeding from female genital tract	omnibus	unadjusted	1yr	Phecode utilization	presence	physician_primary		genitourinary	cramers_v	0.0310588				3.50106e-46	TRUE	TRUE	222109	45.4558
626	Disorders of menstruation and other abnormal bleeding from female genital tract	severe_vs_none	m1	1yr	Phecode utilization	presence	physician_primary		genitourinary	OR	0.345343	0.0876271	0.290846	0.410052	7.02512e-34	TRUE	TRUE	222109	33.1533
626	Disorders of menstruation and other abnormal bleeding from female genital tract	severe_vs_none	m3	1yr	Phecode utilization	presence	physician_primary		genitourinary	OR	1.07241	0.090663	0.897817	1.28095	0.440666	FALSE	FALSE	222109	0.35589
626	Disorders of menstruation and other abnormal bleeding from female genital tract	severe_vs_none	m4	1yr	Phecode utilization	presence	physician_primary		genitourinary	OR	0.88724	0.0970449	0.733561	1.07311	0.217638	FALSE	FALSE	222109	0.662266
626	Disorders of menstruation and other abnormal bleeding from female genital tract	severe_vs_none	unadjusted	1yr	Phecode utilization	presence	physician_primary		genitourinary	OR	0.345343	0.0876271	0.290845	0.410054	1.48493e-39	TRUE	TRUE	110112	38.8283
626	Disorders of menstruation and other abnormal bleeding from female genital tract	trend	m1	1yr	Phecode utilization	presence	physician_primary		genitourinary	OR	0.68874	0.02664	0.653702	0.725657	1.61656e-44	TRUE	TRUE	222109	43.7914
626	Disorders of menstruation and other abnormal bleeding from female genital tract	trend	m3	1yr	Phecode utilization	presence	physician_primary		genitourinary	OR	1.01225	0.0274076	0.959304	1.06811	0.656997	FALSE	FALSE	222109	0.182437
626	Disorders of menstruation and other abnormal bleeding from female genital tract	trend	m4	1yr	Phecode utilization	presence	physician_primary		genitourinary	OR	0.948544	0.0298186	0.894697	1.00563	0.0764571	FALSE	FALSE	222109	1.11658
626	Disorders of menstruation and other abnormal bleeding from female genital tract	trend	unadjusted	1yr	Phecode utilization	presence	physician_primary		genitourinary	ca_z	-14.2518				4.37126e-46	TRUE	TRUE	222109	45.3594
626	Disorders of menstruation and other abnormal bleeding from female genital tract	AHI≥15 vs <15	m1	5yr	Phecode utilization	count_among_present	ED_primary		genitourinary	IRR	0.981702	0.0296258	0.926322	1.04039	0.533041	FALSE	FALSE	808	0.273239
626	Disorders of menstruation and other abnormal bleeding from female genital tract	AHI≥15 vs <15	m3	5yr	Phecode utilization	count_among_present	ED_primary		genitourinary	IRR	0.988774	0.030644	0.931135	1.04998	0.71256	FALSE	FALSE	808	0.147179
626	Disorders of menstruation and other abnormal bleeding from female genital tract	AHI≥15 vs <15	m4	5yr	Phecode utilization	count_among_present	ED_primary		genitourinary	IRR	0.985063	0.0334335	0.922583	1.05177	0.652611	FALSE	FALSE	808	0.185345
626	Disorders of menstruation and other abnormal bleeding from female genital tract	AHI≥15 vs <15	unadjusted	5yr	Phecode utilization	count_among_present	ED_primary		genitourinary	rank_biserial	-0.0246065				0.451895	FALSE	FALSE	808	0.344963
626	Disorders of menstruation and other abnormal bleeding from female genital tract	AHI≥5 vs <5	m1	5yr	Phecode utilization	count_among_present	ED_primary		genitourinary	IRR	0.96963	0.0365597	0.902581	1.04166	0.398905	FALSE	FALSE	808	0.39913
626	Disorders of menstruation and other abnormal bleeding from female genital tract	AHI≥5 vs <5	m3	5yr	Phecode utilization	count_among_present	ED_primary		genitourinary	IRR	0.988666	0.0307836	0.930778	1.05015	0.711159	FALSE	FALSE	808	0.148033
626	Disorders of menstruation and other abnormal bleeding from female genital tract	AHI≥5 vs <5	m4	5yr	Phecode utilization	count_among_present	ED_primary		genitourinary	IRR	0.98417	0.0355771	0.917882	1.05525	0.653791	FALSE	FALSE	808	0.184561
626	Disorders of menstruation and other abnormal bleeding from female genital tract	AHI≥5 vs <5	unadjusted	5yr	Phecode utilization	count_among_present	ED_primary		genitourinary	rank_biserial	-0.0217969				0.482817	FALSE	FALSE	808	0.316217
626	Disorders of menstruation and other abnormal bleeding from female genital tract	mild_vs_none	m1	5yr	Phecode utilization	count_among_present	ED_primary		genitourinary	IRR	0.970477	0.0399228	0.897434	1.04946	0.452865	FALSE	FALSE	808	0.344031
626	Disorders of menstruation and other abnormal bleeding from female genital tract	mild_vs_none	m3	5yr	Phecode utilization	count_among_present	ED_primary		genitourinary	IRR	0.992011	0.0330033	0.929874	1.0583	0.807965	FALSE	FALSE	808	0.0926074
626	Disorders of menstruation and other abnormal bleeding from female genital tract	mild_vs_none	m4	5yr	Phecode utilization	count_among_present	ED_primary		genitourinary	IRR	0.989372	0.0362132	0.921584	1.06215	0.767951	FALSE	FALSE	808	0.114666
626	Disorders of menstruation and other abnormal bleeding from female genital tract	mild_vs_none	unadjusted	5yr	Phecode utilization	count_among_present	ED_primary		genitourinary	rank_biserial	-0.0132401				0.721439	FALSE	FALSE	559	0.1418
626	Disorders of menstruation and other abnormal bleeding from female genital tract	moderate_vs_none	m1	5yr	Phecode utilization	count_among_present	ED_primary		genitourinary	IRR	0.93112	0.0403758	0.860276	1.0078	0.0771322	FALSE	FALSE	808	1.11276
626	Disorders of menstruation and other abnormal bleeding from female genital tract	moderate_vs_none	m3	5yr	Phecode utilization	count_among_present	ED_primary		genitourinary	IRR	0.949624	0.038125	0.881251	1.0233	0.175169	FALSE	FALSE	808	0.756543
626	Disorders of menstruation and other abnormal bleeding from female genital tract	moderate_vs_none	m4	5yr	Phecode utilization	count_among_present	ED_primary		genitourinary	IRR	0.945928	0.0439686	0.867825	1.03106	0.206129	FALSE	FALSE	808	0.685862
626	Disorders of menstruation and other abnormal bleeding from female genital tract	moderate_vs_none	unadjusted	5yr	Phecode utilization	count_among_present	ED_primary		genitourinary	rank_biserial	-0.0639822				0.136031	FALSE	FALSE	455	0.866361
626	Disorders of menstruation and other abnormal bleeding from female genital tract	omnibus	m1	5yr	Phecode utilization	count_among_present	ED_primary		genitourinary	wald_chi2	5.98697				0.112246	FALSE	FALSE	808	0.94983
626	Disorders of menstruation and other abnormal bleeding from female genital tract	omnibus	m3	5yr	Phecode utilization	count_among_present	ED_primary		genitourinary	wald_chi2	4.31999				0.228919	FALSE	FALSE	808	0.640317
626	Disorders of menstruation and other abnormal bleeding from female genital tract	omnibus	m4	5yr	Phecode utilization	count_among_present	ED_primary		genitourinary	wald_chi2	4.29728				0.231101	FALSE	FALSE	808	0.636199
626	Disorders of menstruation and other abnormal bleeding from female genital tract	omnibus	unadjusted	5yr	Phecode utilization	count_among_present	ED_primary		genitourinary	epsilon2	-0.000334281				0.434945	FALSE	FALSE	808	0.361566
626	Disorders of menstruation and other abnormal bleeding from female genital tract	severe_vs_none	m1	5yr	Phecode utilization	count_among_present	ED_primary		genitourinary	IRR	1.02209	0.0498807	0.926893	1.12706	0.661392	FALSE	FALSE	808	0.179541
626	Disorders of menstruation and other abnormal bleeding from female genital tract	severe_vs_none	m3	5yr	Phecode utilization	count_among_present	ED_primary		genitourinary	IRR	1.0344	0.047891	0.941722	1.13619	0.480081	FALSE	FALSE	808	0.318685
626	Disorders of menstruation and other abnormal bleeding from female genital tract	severe_vs_none	m4	5yr	Phecode utilization	count_among_present	ED_primary		genitourinary	IRR	1.029	0.053351	0.926832	1.14242	0.592126	FALSE	FALSE	808	0.227586
626	Disorders of menstruation and other abnormal bleeding from female genital tract	severe_vs_none	unadjusted	5yr	Phecode utilization	count_among_present	ED_primary		genitourinary	rank_biserial	0.0165323				0.740653	FALSE	FALSE	414	0.130385
626	Disorders of menstruation and other abnormal bleeding from female genital tract	trend	m1	5yr	Phecode utilization	count_among_present	ED_primary		genitourinary	IRR	0.99448	0.0159978	0.963782	1.02616	0.72935	FALSE	FALSE	808	0.137064
626	Disorders of menstruation and other abnormal bleeding from female genital tract	trend	m3	5yr	Phecode utilization	count_among_present	ED_primary		genitourinary	IRR	1.0006	0.0150127	0.971588	1.03048	0.968089	FALSE	FALSE	808	0.0140848
626	Disorders of menstruation and other abnormal bleeding from female genital tract	trend	m4	5yr	Phecode utilization	count_among_present	ED_primary		genitourinary	IRR	0.999121	0.0172349	0.965935	1.03345	0.959313	FALSE	FALSE	808	0.0180396
626	Disorders of menstruation and other abnormal bleeding from female genital tract	trend	unadjusted	5yr	Phecode utilization	count_among_present	ED_primary		genitourinary	spearman_rho	-0.0211302				0.54866	FALSE	FALSE	808	0.260697
626	Disorders of menstruation and other abnormal bleeding from female genital tract	AHI≥15 vs <15	m1	5yr	Phecode utilization	count_among_present	physician_primary		genitourinary	IRR	0.962725	0.0175958	0.930089	0.996505	0.030857	FALSE	FALSE	5075	1.51065
626	Disorders of menstruation and other abnormal bleeding from female genital tract	AHI≥15 vs <15	m3	5yr	Phecode utilization	count_among_present	physician_primary		genitourinary	IRR	0.956938	0.0178341	0.924067	0.990979	0.0135827	FALSE	FALSE	5075	1.86701
626	Disorders of menstruation and other abnormal bleeding from female genital tract	AHI≥15 vs <15	m4	5yr	Phecode utilization	count_among_present	physician_primary		genitourinary	IRR	0.934928	0.0191797	0.900435	0.970742	0.000451205	FALSE	TRUE	5075	3.34563
626	Disorders of menstruation and other abnormal bleeding from female genital tract	AHI≥15 vs <15	unadjusted	5yr	Phecode utilization	count_among_present	physician_primary		genitourinary	rank_biserial	-0.0329809				0.0357492	FALSE	FALSE	5075	1.44673
626	Disorders of menstruation and other abnormal bleeding from female genital tract	AHI≥5 vs <5	m1	5yr	Phecode utilization	count_among_present	physician_primary		genitourinary	IRR	1.00066	0.0169885	0.967888	1.03454	0.969094	FALSE	FALSE	5075	0.0136342
626	Disorders of menstruation and other abnormal bleeding from female genital tract	AHI≥5 vs <5	m3	5yr	Phecode utilization	count_among_present	physician_primary		genitourinary	IRR	0.996992	0.0171641	0.96401	1.0311	0.860659	FALSE	FALSE	5075	0.0651691
626	Disorders of menstruation and other abnormal bleeding from female genital tract	AHI≥5 vs <5	m4	5yr	Phecode utilization	count_among_present	physician_primary		genitourinary	IRR	0.978878	0.0182771	0.944433	1.01458	0.242798	FALSE	FALSE	5075	0.614754
626	Disorders of menstruation and other abnormal bleeding from female genital tract	AHI≥5 vs <5	unadjusted	5yr	Phecode utilization	count_among_present	physician_primary		genitourinary	rank_biserial	-0.0139272				0.330076	FALSE	FALSE	5075	0.481386
626	Disorders of menstruation and other abnormal bleeding from female genital tract	mild_vs_none	m1	5yr	Phecode utilization	count_among_present	physician_primary		genitourinary	IRR	1.0241	0.0202433	0.98426	1.06555	0.239495	FALSE	FALSE	5075	0.620703
626	Disorders of menstruation and other abnormal bleeding from female genital tract	mild_vs_none	m3	5yr	Phecode utilization	count_among_present	physician_primary		genitourinary	IRR	1.02216	0.0201939	0.982489	1.06342	0.277853	FALSE	FALSE	5075	0.556185
626	Disorders of menstruation and other abnormal bleeding from female genital tract	mild_vs_none	m4	5yr	Phecode utilization	count_among_present	physician_primary		genitourinary	IRR	1.00532	0.0205263	0.965681	1.04659	0.795916	FALSE	FALSE	5075	0.0991329
626	Disorders of menstruation and other abnormal bleeding from female genital tract	mild_vs_none	unadjusted	5yr	Phecode utilization	count_among_present	physician_primary		genitourinary	rank_biserial	0.0015772				0.924655	FALSE	FALSE	3682	0.0340203
626	Disorders of menstruation and other abnormal bleeding from female genital tract	moderate_vs_none	m1	5yr	Phecode utilization	count_among_present	physician_primary		genitourinary	IRR	0.97873	0.023601	0.934488	1.02507	0.362323	FALSE	FALSE	5075	0.440905
626	Disorders of menstruation and other abnormal bleeding from female genital tract	moderate_vs_none	m3	5yr	Phecode utilization	count_among_present	physician_primary		genitourinary	IRR	0.972411	0.0238362	0.928027	1.01892	0.24052	FALSE	FALSE	5075	0.618848
626	Disorders of menstruation and other abnormal bleeding from female genital tract	moderate_vs_none	m4	5yr	Phecode utilization	count_among_present	physician_primary		genitourinary	IRR	0.94807	0.0248526	0.902996	0.995394	0.031895	FALSE	FALSE	5075	1.49628
626	Disorders of menstruation and other abnormal bleeding from female genital tract	moderate_vs_none	unadjusted	5yr	Phecode utilization	count_among_present	physician_primary		genitourinary	rank_biserial	-0.0255176				0.226687	FALSE	FALSE	2815	0.644574
626	Disorders of menstruation and other abnormal bleeding from female genital tract	omnibus	m1	5yr	Phecode utilization	count_among_present	physician_primary		genitourinary	wald_chi2	6.15454				0.104329	FALSE	FALSE	5075	0.981596
626	Disorders of menstruation and other abnormal bleeding from female genital tract	omnibus	m3	5yr	Phecode utilization	count_among_present	physician_primary		genitourinary	wald_chi2	7.34625				0.0616435	FALSE	FALSE	5075	1.21011
626	Disorders of menstruation and other abnormal bleeding from female genital tract	omnibus	m4	5yr	Phecode utilization	count_among_present	physician_primary		genitourinary	wald_chi2	13.1256				0.00437263	FALSE	FALSE	5075	2.35926
626	Disorders of menstruation and other abnormal bleeding from female genital tract	omnibus	unadjusted	5yr	Phecode utilization	count_among_present	physician_primary		genitourinary	epsilon2	0.000341919				0.192354	FALSE	FALSE	5075	0.715898
626	Disorders of menstruation and other abnormal bleeding from female genital tract	severe_vs_none	m1	5yr	Phecode utilization	count_among_present	physician_primary		genitourinary	IRR	0.966047	0.0251963	0.919499	1.01495	0.170391	FALSE	FALSE	5075	0.768553
626	Disorders of menstruation and other abnormal bleeding from female genital tract	severe_vs_none	m3	5yr	Phecode utilization	count_among_present	physician_primary		genitourinary	IRR	0.959855	0.025607	0.91287	1.00926	0.109584	FALSE	FALSE	5075	0.960252
626	Disorders of menstruation and other abnormal bleeding from female genital tract	severe_vs_none	m4	5yr	Phecode utilization	count_among_present	physician_primary		genitourinary	IRR	0.923388	0.0279745	0.874122	0.97543	0.00438247	FALSE	FALSE	5075	2.35828
626	Disorders of menstruation and other abnormal bleeding from female genital tract	severe_vs_none	unadjusted	5yr	Phecode utilization	count_among_present	physician_primary		genitourinary	rank_biserial	-0.0407358				0.0763283	FALSE	FALSE	2652	1.11731
626	Disorders of menstruation and other abnormal bleeding from female genital tract	trend	m1	5yr	Phecode utilization	count_among_present	physician_primary		genitourinary	IRR	0.988917	0.00762537	0.974247	1.00381	0.143862	FALSE	FALSE	5075	0.842054
626	Disorders of menstruation and other abnormal bleeding from female genital tract	trend	m3	5yr	Phecode utilization	count_among_present	physician_primary		genitourinary	IRR	0.98624	0.00777149	0.971332	1.00138	0.0746071	FALSE	FALSE	5075	1.12722
626	Disorders of menstruation and other abnormal bleeding from female genital tract	trend	m4	5yr	Phecode utilization	count_among_present	physician_primary		genitourinary	IRR	0.973258	0.00860181	0.956987	0.989806	0.00162606	FALSE	FALSE	5075	2.78886
626	Disorders of menstruation and other abnormal bleeding from female genital tract	trend	unadjusted	5yr	Phecode utilization	count_among_present	physician_primary		genitourinary	spearman_rho	-0.0243385				0.0829749	FALSE	FALSE	5075	1.08105
626	Disorders of menstruation and other abnormal bleeding from female genital tract	AHI≥15 vs <15	m1	5yr	Phecode utilization	count_among_present	urgent_secondary		genitourinary	IRR	0.977417	0.0224726	0.9353	1.02143	0.309417	FALSE	FALSE	714	0.509455
626	Disorders of menstruation and other abnormal bleeding from female genital tract	AHI≥15 vs <15	m3	5yr	Phecode utilization	count_among_present	urgent_secondary		genitourinary	na						FALSE	FALSE	714
626	Disorders of menstruation and other abnormal bleeding from female genital tract	AHI≥15 vs <15	m4	5yr	Phecode utilization	count_among_present	urgent_secondary		genitourinary	na						FALSE	FALSE	714
626	Disorders of menstruation and other abnormal bleeding from female genital tract	AHI≥15 vs <15	unadjusted	5yr	Phecode utilization	count_among_present	urgent_secondary		genitourinary	rank_biserial	-0.0586218				0.0927523	FALSE	FALSE	714	1.03268
626	Disorders of menstruation and other abnormal bleeding from female genital tract	AHI≥5 vs <5	m1	5yr	Phecode utilization	count_among_present	urgent_secondary		genitourinary	IRR	0.963517	0.0205743	0.925436	1.00317	0.0708611	FALSE	FALSE	714	1.14959
626	Disorders of menstruation and other abnormal bleeding from female genital tract	AHI≥5 vs <5	m3	5yr	Phecode utilization	count_among_present	urgent_secondary		genitourinary	na						FALSE	FALSE	714
626	Disorders of menstruation and other abnormal bleeding from female genital tract	AHI≥5 vs <5	m4	5yr	Phecode utilization	count_among_present	urgent_secondary		genitourinary	na						FALSE	FALSE	714
626	Disorders of menstruation and other abnormal bleeding from female genital tract	AHI≥5 vs <5	unadjusted	5yr	Phecode utilization	count_among_present	urgent_secondary		genitourinary	rank_biserial	-0.0412502				0.179208	FALSE	FALSE	714	0.746642
626	Disorders of menstruation and other abnormal bleeding from female genital tract	mild_vs_none	m1	5yr	Phecode utilization	count_among_present	urgent_secondary		genitourinary	IRR	0.964329	0.0221722	0.92332	1.00716	0.101382	FALSE	FALSE	714	0.99404
626	Disorders of menstruation and other abnormal bleeding from female genital tract	mild_vs_none	unadjusted	5yr	Phecode utilization	count_among_present	urgent_secondary		genitourinary	rank_biserial	-0.0210828				0.565013	FALSE	FALSE	532	0.247942
626	Disorders of menstruation and other abnormal bleeding from female genital tract	moderate_vs_none	m1	5yr	Phecode utilization	count_among_present	urgent_secondary		genitourinary	IRR	0.943097	0.0249913	0.898016	0.990442	0.0190655	FALSE	FALSE	714	1.71975
626	Disorders of menstruation and other abnormal bleeding from female genital tract	moderate_vs_none	unadjusted	5yr	Phecode utilization	count_among_present	urgent_secondary		genitourinary	rank_biserial	-0.0882912				0.0437265	FALSE	FALSE	423	1.35926
626	Disorders of menstruation and other abnormal bleeding from female genital tract	omnibus	m1	5yr	Phecode utilization	count_among_present	urgent_secondary		genitourinary	wald_chi2	6.19968				0.102289	FALSE	FALSE	714	0.99017
626	Disorders of menstruation and other abnormal bleeding from female genital tract	omnibus	m3	5yr	Phecode utilization	count_among_present	urgent_secondary		genitourinary	na						FALSE	FALSE	714
626	Disorders of menstruation and other abnormal bleeding from female genital tract	omnibus	m4	5yr	Phecode utilization	count_among_present	urgent_secondary		genitourinary	na						FALSE	FALSE	714
626	Disorders of menstruation and other abnormal bleeding from female genital tract	omnibus	unadjusted	5yr	Phecode utilization	count_among_present	urgent_secondary		genitourinary	epsilon2	0.00159481				0.247526	FALSE	FALSE	714	0.606378
626	Disorders of menstruation and other abnormal bleeding from female genital tract	severe_vs_none	m1	5yr	Phecode utilization	count_among_present	urgent_secondary		genitourinary	IRR	0.997755	0.0448095	0.913865	1.08935	0.959992	FALSE	FALSE	714	0.0177325
626	Disorders of menstruation and other abnormal bleeding from female genital tract	severe_vs_none	unadjusted	5yr	Phecode utilization	count_among_present	urgent_secondary		genitourinary	rank_biserial	-0.0266968				0.640531	FALSE	FALSE	371	0.19346
626	Disorders of menstruation and other abnormal bleeding from female genital tract	trend	m1	5yr	Phecode utilization	count_among_present	urgent_secondary		genitourinary	IRR	0.987752	0.0116517	0.965451	1.01057	0.290216	FALSE	FALSE	714	0.537279
626	Disorders of menstruation and other abnormal bleeding from female genital tract	trend	m3	5yr	Phecode utilization	count_among_present	urgent_secondary		genitourinary	na						FALSE	FALSE	714
626	Disorders of menstruation and other abnormal bleeding from female genital tract	trend	m4	5yr	Phecode utilization	count_among_present	urgent_secondary		genitourinary	na						FALSE	FALSE	714
626	Disorders of menstruation and other abnormal bleeding from female genital tract	trend	unadjusted	5yr	Phecode utilization	count_among_present	urgent_secondary		genitourinary	spearman_rho	-0.0588375				0.116232	FALSE	FALSE	714	0.934676
626	Disorders of menstruation and other abnormal bleeding from female genital tract	AHI≥15 vs <15	m1	5yr	Phecode utilization	presence	ED_primary		genitourinary	OR	0.600993	0.0763116	0.517503	0.697953	2.51871e-11	TRUE	TRUE	222109	10.5988
626	Disorders of menstruation and other abnormal bleeding from female genital tract	AHI≥15 vs <15	m3	5yr	Phecode utilization	presence	ED_primary		genitourinary	OR	1.21196	0.0788262	1.03846	1.41444	0.0147391	FALSE	TRUE	222109	1.83153
626	Disorders of menstruation and other abnormal bleeding from female genital tract	AHI≥15 vs <15	m4	5yr	Phecode utilization	presence	ED_primary		genitourinary	OR	1.0219	0.0833509	0.867881	1.20325	0.79493	FALSE	FALSE	222109	0.0996712
626	Disorders of menstruation and other abnormal bleeding from female genital tract	AHI≥15 vs <15	unadjusted	5yr	Phecode utilization	presence	ED_primary		genitourinary	OR	0.600993	0.0763116	0.517502	0.697955	7.95878e-12	TRUE	TRUE	222109	11.0992
626	Disorders of menstruation and other abnormal bleeding from female genital tract	AHI≥5 vs <5	m1	5yr	Phecode utilization	presence	ED_primary		genitourinary	OR	0.601777	0.0725026	0.522061	0.693665	2.47292e-12	TRUE	TRUE	222109	11.6068
626	Disorders of menstruation and other abnormal bleeding from female genital tract	AHI≥5 vs <5	m3	5yr	Phecode utilization	presence	ED_primary		genitourinary	OR	1.25509	0.0761836	1.081	1.45721	0.00286066	FALSE	TRUE	222109	2.54353
626	Disorders of menstruation and other abnormal bleeding from female genital tract	AHI≥5 vs <5	m4	5yr	Phecode utilization	presence	ED_primary		genitourinary	OR	1.06186	0.0809484	0.906072	1.24443	0.458419	FALSE	FALSE	222109	0.338738
626	Disorders of menstruation and other abnormal bleeding from female genital tract	AHI≥5 vs <5	unadjusted	5yr	Phecode utilization	presence	ED_primary		genitourinary	OR	0.601777	0.0725026	0.52206	0.693667	7.87745e-12	TRUE	TRUE	222109	11.1036
626	Disorders of menstruation and other abnormal bleeding from female genital tract	mild_vs_none	m1	5yr	Phecode utilization	presence	ED_primary		genitourinary	OR	0.725262	0.0852844	0.613621	0.857213	0.000165557	TRUE	TRUE	222109	3.78105
626	Disorders of menstruation and other abnormal bleeding from female genital tract	mild_vs_none	m3	5yr	Phecode utilization	presence	ED_primary		genitourinary	OR	1.20088	0.0878304	1.01097	1.42646	0.0371438	FALSE	FALSE	222109	1.43011
626	Disorders of menstruation and other abnormal bleeding from female genital tract	mild_vs_none	m4	5yr	Phecode utilization	presence	ED_primary		genitourinary	OR	1.06182	0.0898961	0.890288	1.2664	0.504613	FALSE	FALSE	222109	0.297042
626	Disorders of menstruation and other abnormal bleeding from female genital tract	mild_vs_none	unadjusted	5yr	Phecode utilization	presence	ED_primary		genitourinary	OR	0.725262	0.0852844	0.613619	0.857216	0.00018247	TRUE	TRUE	127658	3.73881
626	Disorders of menstruation and other abnormal bleeding from female genital tract	moderate_vs_none	m1	5yr	Phecode utilization	presence	ED_primary		genitourinary	OR	0.629487	0.100803	0.516634	0.766992	4.39809e-06	TRUE	TRUE	222109	5.35674
626	Disorders of menstruation and other abnormal bleeding from female genital tract	moderate_vs_none	m3	5yr	Phecode utilization	presence	ED_primary		genitourinary	OR	1.39092	0.105024	1.13216	1.70884	0.00167902	FALSE	TRUE	222109	2.77494
626	Disorders of menstruation and other abnormal bleeding from female genital tract	moderate_vs_none	m4	5yr	Phecode utilization	presence	ED_primary		genitourinary	OR	1.15208	0.109221	0.930069	1.42709	0.194906	FALSE	FALSE	222109	0.710175
626	Disorders of menstruation and other abnormal bleeding from female genital tract	moderate_vs_none	unadjusted	5yr	Phecode utilization	presence	ED_primary		genitourinary	OR	0.629487	0.100803	0.516632	0.766994	2.98014e-06	TRUE	TRUE	105575	5.52576
626	Disorders of menstruation and other abnormal bleeding from female genital tract	omnibus	m1	5yr	Phecode utilization	presence	ED_primary		genitourinary	wald_chi2	68.1246				1.07586e-14	TRUE	TRUE	222109	13.9682
626	Disorders of menstruation and other abnormal bleeding from female genital tract	omnibus	m3	5yr	Phecode utilization	presence	ED_primary		genitourinary	wald_chi2	11.021				0.011613	FALSE	TRUE	222109	1.93506
626	Disorders of menstruation and other abnormal bleeding from female genital tract	omnibus	m4	5yr	Phecode utilization	presence	ED_primary		genitourinary	wald_chi2	3.11397				0.374385	FALSE	FALSE	222109	0.426682
626	Disorders of menstruation and other abnormal bleeding from female genital tract	omnibus	unadjusted	5yr	Phecode utilization	presence	ED_primary		genitourinary	cramers_v	0.0178666				2.73742e-15	TRUE	TRUE	222109	14.5627
626	Disorders of menstruation and other abnormal bleeding from female genital tract	severe_vs_none	m1	5yr	Phecode utilization	presence	ED_primary		genitourinary	OR	0.409645	0.113481	0.327953	0.511685	3.70821e-15	TRUE	TRUE	222109	14.4308
626	Disorders of menstruation and other abnormal bleeding from female genital tract	severe_vs_none	m3	5yr	Phecode utilization	presence	ED_primary		genitourinary	OR	1.2337	0.116704	0.981456	1.55077	0.0719285	FALSE	FALSE	222109	1.1431
626	Disorders of menstruation and other abnormal bleeding from female genital tract	severe_vs_none	m4	5yr	Phecode utilization	presence	ED_primary		genitourinary	OR	0.936154	0.125437	0.732109	1.19707	0.598914	FALSE	FALSE	222109	0.222635
626	Disorders of menstruation and other abnormal bleeding from female genital tract	severe_vs_none	unadjusted	5yr	Phecode utilization	presence	ED_primary		genitourinary	OR	0.409645	0.113481	0.327952	0.511688	8.11811e-17	TRUE	TRUE	110112	16.0905
626	Disorders of menstruation and other abnormal bleeding from female genital tract	trend	m1	5yr	Phecode utilization	presence	ED_primary		genitourinary	OR	0.757814	0.0338341	0.709191	0.809771	2.47751e-16	TRUE	TRUE	222109	15.606
626	Disorders of menstruation and other abnormal bleeding from female genital tract	trend	m3	5yr	Phecode utilization	presence	ED_primary		genitourinary	OR	1.09829	0.0345599	1.02636	1.17526	0.00667035	FALSE	TRUE	222109	2.17585
626	Disorders of menstruation and other abnormal bleeding from female genital tract	trend	m4	5yr	Phecode utilization	presence	ED_primary		genitourinary	OR	1.0018	0.0378199	0.93023	1.07889	0.961985	FALSE	FALSE	222109	0.0168319
626	Disorders of menstruation and other abnormal bleeding from female genital tract	trend	unadjusted	5yr	Phecode utilization	presence	ED_primary		genitourinary	ca_z	-8.28028				1.22888e-16	TRUE	TRUE	222109	15.9105
626	Disorders of menstruation and other abnormal bleeding from female genital tract	AHI≥15 vs <15	m1	5yr	Phecode utilization	presence	physician_primary		genitourinary	OR	0.504024	0.0317534	0.473612	0.536389	2.97802e-103	TRUE	TRUE	222109	102.526
626	Disorders of menstruation and other abnormal bleeding from female genital tract	AHI≥15 vs <15	m3	5yr	Phecode utilization	presence	physician_primary		genitourinary	OR	0.961648	0.0333877	0.900734	1.02668	0.241487	FALSE	FALSE	222109	0.617107
626	Disorders of menstruation and other abnormal bleeding from female genital tract	AHI≥15 vs <15	m4	5yr	Phecode utilization	presence	physician_primary		genitourinary	OR	0.898716	0.0351733	0.838847	0.962858	0.00239692	FALSE	TRUE	222109	2.62035
626	Disorders of menstruation and other abnormal bleeding from female genital tract	AHI≥15 vs <15	unadjusted	5yr	Phecode utilization	presence	physician_primary		genitourinary	OR	0.504024	0.0317534	0.473611	0.53639	4.04104e-112	TRUE	TRUE	222109	111.394
626	Disorders of menstruation and other abnormal bleeding from female genital tract	AHI≥5 vs <5	m1	5yr	Phecode utilization	presence	physician_primary		genitourinary	OR	0.551383	0.0290424	0.520873	0.583679	2.22051e-93	TRUE	TRUE	222109	92.6535
626	Disorders of menstruation and other abnormal bleeding from female genital tract	AHI≥5 vs <5	m3	5yr	Phecode utilization	presence	physician_primary		genitourinary	OR	1.0765	0.0312614	1.01252	1.14452	0.0183731	FALSE	TRUE	222109	1.73582
626	Disorders of menstruation and other abnormal bleeding from female genital tract	AHI≥5 vs <5	m4	5yr	Phecode utilization	presence	physician_primary		genitourinary	OR	1.01716	0.0333072	0.95288	1.08578	0.609473	FALSE	FALSE	222109	0.215045
626	Disorders of menstruation and other abnormal bleeding from female genital tract	AHI≥5 vs <5	unadjusted	5yr	Phecode utilization	presence	physician_primary		genitourinary	OR	0.551383	0.0290424	0.520873	0.58368	5.94939e-89	TRUE	TRUE	222109	88.2255
626	Disorders of menstruation and other abnormal bleeding from female genital tract	mild_vs_none	m1	5yr	Phecode utilization	presence	physician_primary		genitourinary	OR	0.723414	0.0336331	0.677265	0.772708	6.17186e-22	TRUE	TRUE	222109	21.2096
626	Disorders of menstruation and other abnormal bleeding from female genital tract	mild_vs_none	m3	5yr	Phecode utilization	presence	physician_primary		genitourinary	OR	1.12715	0.0354921	1.0514	1.20835	0.000745487	FALSE	TRUE	222109	3.12756
626	Disorders of menstruation and other abnormal bleeding from female genital tract	mild_vs_none	m4	5yr	Phecode utilization	presence	physician_primary		genitourinary	OR	1.07545	0.0364635	1.00127	1.15512	0.0460685	FALSE	FALSE	222109	1.3366
626	Disorders of menstruation and other abnormal bleeding from female genital tract	mild_vs_none	unadjusted	5yr	Phecode utilization	presence	physician_primary		genitourinary	OR	0.723414	0.0336331	0.677264	0.772709	5.06663e-22	TRUE	TRUE	127658	21.2953
626	Disorders of menstruation and other abnormal bleeding from female genital tract	moderate_vs_none	m1	5yr	Phecode utilization	presence	physician_primary		genitourinary	OR	0.506442	0.0426142	0.465861	0.550558	2.2318e-57	TRUE	TRUE	222109	56.6513
626	Disorders of menstruation and other abnormal bleeding from female genital tract	moderate_vs_none	m3	5yr	Phecode utilization	presence	physician_primary		genitourinary	OR	1.01762	0.0451279	0.931475	1.11172	0.698786	FALSE	FALSE	222109	0.155656
626	Disorders of menstruation and other abnormal bleeding from female genital tract	moderate_vs_none	m4	5yr	Phecode utilization	presence	physician_primary		genitourinary	OR	0.947859	0.0469009	0.864613	1.03912	0.253558	FALSE	FALSE	222109	0.595923
626	Disorders of menstruation and other abnormal bleeding from female genital tract	moderate_vs_none	unadjusted	5yr	Phecode utilization	presence	physician_primary		genitourinary	OR	0.506442	0.0426142	0.46586	0.550558	4.32449e-62	TRUE	TRUE	105575	61.3641
626	Disorders of menstruation and other abnormal bleeding from female genital tract	omnibus	m1	5yr	Phecode utilization	presence	physician_primary		genitourinary	wald_chi2	594.428				1.62687e-128	TRUE	TRUE	222109	127.789
626	Disorders of menstruation and other abnormal bleeding from female genital tract	omnibus	m3	5yr	Phecode utilization	presence	physician_primary		genitourinary	wald_chi2	12.8509				0.00497032	FALSE	TRUE	222109	2.30362
626	Disorders of menstruation and other abnormal bleeding from female genital tract	omnibus	m4	5yr	Phecode utilization	presence	physician_primary		genitourinary	wald_chi2	13.6216				0.00346819	FALSE	TRUE	222109	2.4599
626	Disorders of menstruation and other abnormal bleeding from female genital tract	omnibus	unadjusted	5yr	Phecode utilization	presence	physician_primary		genitourinary	cramers_v	0.05306				3.27122e-135	TRUE	TRUE	222109	134.485
626	Disorders of menstruation and other abnormal bleeding from female genital tract	severe_vs_none	m1	5yr	Phecode utilization	presence	physician_primary		genitourinary	OR	0.361842	0.0464162	0.330376	0.396304	2.55548e-106	TRUE	TRUE	222109	105.593
626	Disorders of menstruation and other abnormal bleeding from female genital tract	severe_vs_none	m3	5yr	Phecode utilization	presence	physician_primary		genitourinary	OR	1.02016	0.0488109	0.927086	1.12258	0.68262	FALSE	FALSE	222109	0.165821
626	Disorders of menstruation and other abnormal bleeding from female genital tract	severe_vs_none	m4	5yr	Phecode utilization	presence	physician_primary		genitourinary	OR	0.919926	0.0523319	0.830248	1.01929	0.110742	FALSE	FALSE	222109	0.955686
626	Disorders of menstruation and other abnormal bleeding from female genital tract	severe_vs_none	unadjusted	5yr	Phecode utilization	presence	physician_primary		genitourinary	OR	0.361842	0.0464162	0.330376	0.396304	1.06968e-122	TRUE	TRUE	110112	121.971
626	Disorders of menstruation and other abnormal bleeding from female genital tract	trend	m1	5yr	Phecode utilization	presence	physician_primary		genitourinary	OR	0.712303	0.0138875	0.693177	0.731958	8.49328e-132	TRUE	TRUE	222109	131.071
626	Disorders of menstruation and other abnormal bleeding from female genital tract	trend	m3	5yr	Phecode utilization	presence	physician_primary		genitourinary	OR	1.00561	0.0146424	0.977158	1.03488	0.70257	FALSE	FALSE	222109	0.15331
626	Disorders of menstruation and other abnormal bleeding from female genital tract	trend	m4	5yr	Phecode utilization	presence	physician_primary		genitourinary	OR	0.970202	0.0159415	0.940357	1.00099	0.0577468	FALSE	FALSE	222109	1.23847
626	Disorders of menstruation and other abnormal bleeding from female genital tract	trend	unadjusted	5yr	Phecode utilization	presence	physician_primary		genitourinary	ca_z	-24.7907				1.13024e-135	TRUE	TRUE	222109	134.947
626	Disorders of menstruation and other abnormal bleeding from female genital tract	AHI≥15 vs <15	m1	5yr	Phecode utilization	presence	urgent_secondary		genitourinary	OR	0.461344	0.0859807	0.389797	0.546024	2.30929e-19	TRUE	TRUE	222109	18.6365
626	Disorders of menstruation and other abnormal bleeding from female genital tract	AHI≥15 vs <15	m3	5yr	Phecode utilization	presence	urgent_secondary		genitourinary	OR	0.934485	0.0884035	0.78582	1.11128	0.443391	FALSE	FALSE	222109	0.353213
626	Disorders of menstruation and other abnormal bleeding from female genital tract	AHI≥15 vs <15	m4	5yr	Phecode utilization	presence	urgent_secondary		genitourinary	OR	0.87228	0.0930563	0.726852	1.0468	0.141992	FALSE	FALSE	222109	0.847736
626	Disorders of menstruation and other abnormal bleeding from female genital tract	AHI≥15 vs <15	unadjusted	5yr	Phecode utilization	presence	urgent_secondary		genitourinary	OR	0.461344	0.0859807	0.389796	0.546026	2.99061e-21	TRUE	TRUE	222109	20.5242
626	Disorders of menstruation and other abnormal bleeding from female genital tract	AHI≥5 vs <5	m1	5yr	Phecode utilization	presence	urgent_secondary		genitourinary	OR	0.499221	0.0757743	0.430322	0.579151	4.81408e-20	TRUE	TRUE	222109	19.3175
626	Disorders of menstruation and other abnormal bleeding from female genital tract	AHI≥5 vs <5	m3	5yr	Phecode utilization	presence	urgent_secondary		genitourinary	OR	1.04616	0.0796918	0.89488	1.22302	0.571211	FALSE	FALSE	222109	0.243203
626	Disorders of menstruation and other abnormal bleeding from female genital tract	AHI≥5 vs <5	m4	5yr	Phecode utilization	presence	urgent_secondary		genitourinary	OR	0.988236	0.0850184	0.836552	1.16742	0.8893	FALSE	FALSE	222109	0.0509518
626	Disorders of menstruation and other abnormal bleeding from female genital tract	AHI≥5 vs <5	unadjusted	5yr	Phecode utilization	presence	urgent_secondary		genitourinary	OR	0.499221	0.0757743	0.430321	0.579153	4.13401e-19	TRUE	TRUE	222109	18.3836
626	Disorders of menstruation and other abnormal bleeding from female genital tract	mild_vs_none	m1	5yr	Phecode utilization	presence	urgent_secondary		genitourinary	OR	0.666689	0.087888	0.561194	0.792015	3.96804e-06	TRUE	TRUE	222109	5.40142
626	Disorders of menstruation and other abnormal bleeding from female genital tract	mild_vs_none	m3	5yr	Phecode utilization	presence	urgent_secondary		genitourinary	OR	1.10569	0.090631	0.925739	1.32062	0.267618	FALSE	FALSE	222109	0.572485
626	Disorders of menstruation and other abnormal bleeding from female genital tract	mild_vs_none	m4	5yr	Phecode utilization	presence	urgent_secondary		genitourinary	OR	1.04855	0.0931252	0.87362	1.25852	0.610663	FALSE	FALSE	222109	0.214198
626	Disorders of menstruation and other abnormal bleeding from female genital tract	mild_vs_none	unadjusted	5yr	Phecode utilization	presence	urgent_secondary		genitourinary	OR	0.666689	0.087888	0.561192	0.792018	3.75375e-06	TRUE	TRUE	127658	5.42554
626	Disorders of menstruation and other abnormal bleeding from female genital tract	moderate_vs_none	m1	5yr	Phecode utilization	presence	urgent_secondary		genitourinary	OR	0.514283	0.108875	0.415458	0.636616	1.01065e-09	TRUE	TRUE	222109	8.9954
626	Disorders of menstruation and other abnormal bleeding from female genital tract	moderate_vs_none	m3	5yr	Phecode utilization	presence	urgent_secondary		genitourinary	OR	1.13748	0.113243	0.911068	1.42016	0.255328	FALSE	FALSE	222109	0.592901
626	Disorders of menstruation and other abnormal bleeding from female genital tract	moderate_vs_none	m4	5yr	Phecode utilization	presence	urgent_secondary		genitourinary	OR	1.04889	0.117968	0.832365	1.32173	0.685774	FALSE	FALSE	222109	0.163819
626	Disorders of menstruation and other abnormal bleeding from female genital tract	moderate_vs_none	unadjusted	5yr	Phecode utilization	presence	urgent_secondary		genitourinary	OR	0.514283	0.108875	0.415457	0.636618	2.15538e-10	TRUE	TRUE	105575	9.66648
626	Disorders of menstruation and other abnormal bleeding from female genital tract	omnibus	m1	5yr	Phecode utilization	presence	urgent_secondary		genitourinary	wald_chi2	114.425				1.22411e-24	TRUE	TRUE	222109	23.9122
626	Disorders of menstruation and other abnormal bleeding from female genital tract	omnibus	m3	5yr	Phecode utilization	presence	urgent_secondary		genitourinary	wald_chi2	7.2763				0.0635936	FALSE	FALSE	222109	1.19659
626	Disorders of menstruation and other abnormal bleeding from female genital tract	omnibus	m4	5yr	Phecode utilization	presence	urgent_secondary		genitourinary	wald_chi2	8.74943				0.0328146	FALSE	FALSE	222109	1.48393
626	Disorders of menstruation and other abnormal bleeding from female genital tract	omnibus	unadjusted	5yr	Phecode utilization	presence	urgent_secondary		genitourinary	cramers_v	0.0237417				5.86353e-27	TRUE	TRUE	222109	26.2318
626	Disorders of menstruation and other abnormal bleeding from female genital tract	severe_vs_none	m1	5yr	Phecode utilization	presence	urgent_secondary		genitourinary	OR	0.259187	0.136709	0.198265	0.338829	5.26556e-23	TRUE	TRUE	222109	22.2786
626	Disorders of menstruation and other abnormal bleeding from female genital tract	severe_vs_none	m3	5yr	Phecode utilization	presence	urgent_secondary		genitourinary	OR	0.783932	0.139563	0.596324	1.03056	0.0811158	FALSE	FALSE	222109	1.09089
626	Disorders of menstruation and other abnormal bleeding from female genital tract	severe_vs_none	m4	5yr	Phecode utilization	presence	urgent_secondary		genitourinary	OR	0.697267	0.147822	0.521882	0.931592	0.0147147	FALSE	TRUE	222109	1.83225
626	Disorders of menstruation and other abnormal bleeding from female genital tract	severe_vs_none	unadjusted	5yr	Phecode utilization	presence	urgent_secondary		genitourinary	OR	0.259187	0.136709	0.198264	0.338831	7.96924e-29	TRUE	TRUE	110112	28.0986
626	Disorders of menstruation and other abnormal bleeding from female genital tract	trend	m1	5yr	Phecode utilization	presence	urgent_secondary		genitourinary	OR	0.664568	0.0377297	0.617197	0.715574	2.47736e-27	TRUE	TRUE	222109	26.606
626	Disorders of menstruation and other abnormal bleeding from female genital tract	trend	m3	5yr	Phecode utilization	presence	urgent_secondary		genitourinary	OR	0.96893	0.0384636	0.898571	1.0448	0.411882	FALSE	FALSE	222109	0.385227
626	Disorders of menstruation and other abnormal bleeding from female genital tract	trend	m4	5yr	Phecode utilization	presence	urgent_secondary		genitourinary	OR	0.930075	0.0418171	0.856886	1.00951	0.0830054	FALSE	FALSE	222109	1.08089
626	Disorders of menstruation and other abnormal bleeding from female genital tract	trend	unadjusted	5yr	Phecode utilization	presence	urgent_secondary		genitourinary	ca_z	-11.0659				1.83629e-28	TRUE	TRUE	222109	27.7361
626.1	Irregular menstrual cycle/bleeding	AHI≥15 vs <15	m1	5yr	Phecode utilization	count_among_present	physician_primary		genitourinary	IRR	1.0223	0.0337958	0.956776	1.09231	0.514066	FALSE	FALSE	1070	0.288981
626.1	Irregular menstrual cycle/bleeding	AHI≥15 vs <15	m3	5yr	Phecode utilization	count_among_present	physician_primary		genitourinary	IRR	1.02696	0.0352139	0.958474	1.10034	0.449933	FALSE	FALSE	1070	0.346852
626.1	Irregular menstrual cycle/bleeding	AHI≥15 vs <15	m4	5yr	Phecode utilization	count_among_present	physician_primary		genitourinary	IRR	1.00794	0.0366428	0.938089	1.08299	0.829139	FALSE	FALSE	1070	0.0813726
626.1	Irregular menstrual cycle/bleeding	AHI≥15 vs <15	unadjusted	5yr	Phecode utilization	count_among_present	physician_primary		genitourinary	rank_biserial	-0.0224397				0.443078	FALSE	FALSE	1070	0.35352
626.1	Irregular menstrual cycle/bleeding	AHI≥5 vs <5	m1	5yr	Phecode utilization	count_among_present	physician_primary		genitourinary	IRR	1.02719	0.0287138	0.970974	1.08665	0.350231	FALSE	FALSE	1070	0.455645
626.1	Irregular menstrual cycle/bleeding	AHI≥5 vs <5	m3	5yr	Phecode utilization	count_among_present	physician_primary		genitourinary	IRR	1.0295	0.0311973	0.968432	1.09441	0.351453	FALSE	FALSE	1070	0.454133
626.1	Irregular menstrual cycle/bleeding	AHI≥5 vs <5	m4	5yr	Phecode utilization	count_among_present	physician_primary		genitourinary	IRR	1.00934	0.0346296	0.943107	1.08023	0.788323	FALSE	FALSE	1070	0.103296
626.1	Irregular menstrual cycle/bleeding	AHI≥5 vs <5	unadjusted	5yr	Phecode utilization	count_among_present	physician_primary		genitourinary	rank_biserial	0.000326118				0.990485	FALSE	FALSE	1070	0.004152
626.1	Irregular menstrual cycle/bleeding	mild_vs_none	m1	5yr	Phecode utilization	count_among_present	physician_primary		genitourinary	IRR	1.02231	0.0317668	0.960602	1.08799	0.487272	FALSE	FALSE	1070	0.312229
626.1	Irregular menstrual cycle/bleeding	mild_vs_none	m3	5yr	Phecode utilization	count_among_present	physician_primary		genitourinary	IRR	1.02253	0.0343031	0.956042	1.09364	0.516031	FALSE	FALSE	1070	0.287325
626.1	Irregular menstrual cycle/bleeding	mild_vs_none	m4	5yr	Phecode utilization	count_among_present	physician_primary		genitourinary	IRR	1.00874	0.036692	0.938739	1.08395	0.81263	FALSE	FALSE	1070	0.0901071
626.1	Irregular menstrual cycle/bleeding	mild_vs_none	unadjusted	5yr	Phecode utilization	count_among_present	physician_primary		genitourinary	rank_biserial	0.0138713				0.658591	FALSE	FALSE	771	0.181384
626.1	Irregular menstrual cycle/bleeding	moderate_vs_none	m1	5yr	Phecode utilization	count_among_present	physician_primary		genitourinary	IRR	1.01521	0.0420566	0.934887	1.10244	0.719575	FALSE	FALSE	1070	0.142924
626.1	Irregular menstrual cycle/bleeding	moderate_vs_none	m3	5yr	Phecode utilization	count_among_present	physician_primary		genitourinary	IRR	1.01417	0.0437042	0.930914	1.10487	0.747506	FALSE	FALSE	1070	0.126385
626.1	Irregular menstrual cycle/bleeding	moderate_vs_none	m4	5yr	Phecode utilization	count_among_present	physician_primary		genitourinary	IRR	0.994544	0.0473128	0.906466	1.09118	0.907945	FALSE	FALSE	1070	0.0419403
626.1	Irregular menstrual cycle/bleeding	moderate_vs_none	unadjusted	5yr	Phecode utilization	count_among_present	physician_primary		genitourinary	rank_biserial	-0.0240916				0.519431	FALSE	FALSE	597	0.284472
626.1	Irregular menstrual cycle/bleeding	omnibus	m1	5yr	Phecode utilization	count_among_present	physician_primary		genitourinary	wald_chi2	1.37451				0.711522	FALSE	FALSE	1070	0.147812
626.1	Irregular menstrual cycle/bleeding	omnibus	m3	5yr	Phecode utilization	count_among_present	physician_primary		genitourinary	wald_chi2	1.9113				0.591019	FALSE	FALSE	1070	0.228399
626.1	Irregular menstrual cycle/bleeding	omnibus	m4	5yr	Phecode utilization	count_among_present	physician_primary		genitourinary	wald_chi2	0.834227				0.841264	FALSE	FALSE	1070	0.0750676
626.1	Irregular menstrual cycle/bleeding	omnibus	unadjusted	5yr	Phecode utilization	count_among_present	physician_primary		genitourinary	epsilon2	-0.00192304				0.813338	FALSE	FALSE	1070	0.089729
626.1	Irregular menstrual cycle/bleeding	severe_vs_none	m1	5yr	Phecode utilization	count_among_present	physician_primary		genitourinary	IRR	1.06438	0.0569241	0.952012	1.19001	0.273056	FALSE	FALSE	1070	0.563749
626.1	Irregular menstrual cycle/bleeding	severe_vs_none	m3	5yr	Phecode utilization	count_among_present	physician_primary		genitourinary	IRR	1.08125	0.0582792	0.964538	1.21209	0.180104	FALSE	FALSE	1070	0.744477
626.1	Irregular menstrual cycle/bleeding	severe_vs_none	m4	5yr	Phecode utilization	count_among_present	physician_primary		genitourinary	IRR	1.04936	0.0613562	0.930461	1.18345	0.432303	FALSE	FALSE	1070	0.364212
626.1	Irregular menstrual cycle/bleeding	severe_vs_none	unadjusted	5yr	Phecode utilization	count_among_present	physician_primary		genitourinary	rank_biserial	-0.0023443				0.959963	FALSE	FALSE	516	0.0177454
626.1	Irregular menstrual cycle/bleeding	trend	m1	5yr	Phecode utilization	count_among_present	physician_primary		genitourinary	IRR	1.01614	0.0156362	0.985468	1.04776	0.305962	FALSE	FALSE	1070	0.514332
626.1	Irregular menstrual cycle/bleeding	trend	m3	5yr	Phecode utilization	count_among_present	physician_primary		genitourinary	IRR	1.01954	0.0166219	0.986861	1.0533	0.244307	FALSE	FALSE	1070	0.612064
626.1	Irregular menstrual cycle/bleeding	trend	m4	5yr	Phecode utilization	count_among_present	physician_primary		genitourinary	IRR	1.00944	0.0182069	0.974054	1.04611	0.605778	FALSE	FALSE	1070	0.217686
626.1	Irregular menstrual cycle/bleeding	trend	unadjusted	5yr	Phecode utilization	count_among_present	physician_primary		genitourinary	spearman_rho	-0.0100656				0.742248	FALSE	FALSE	1070	0.129451
626.1	Irregular menstrual cycle/bleeding	AHI≥15 vs <15	m1	5yr	Phecode utilization	presence	physician_primary		genitourinary	OR	0.522642	0.0682642	0.457191	0.597463	1.99846e-21	TRUE	TRUE	222109	20.6993
626.1	Irregular menstrual cycle/bleeding	AHI≥15 vs <15	m3	5yr	Phecode utilization	presence	physician_primary		genitourinary	OR	1.05649	0.070604	0.919952	1.21328	0.436422	FALSE	FALSE	222109	0.360093
626.1	Irregular menstrual cycle/bleeding	AHI≥15 vs <15	m4	5yr	Phecode utilization	presence	physician_primary		genitourinary	OR	0.912792	0.0740824	0.789429	1.05543	0.218063	FALSE	FALSE	222109	0.661419
626.1	Irregular menstrual cycle/bleeding	AHI≥15 vs <15	unadjusted	5yr	Phecode utilization	presence	physician_primary		genitourinary	OR	0.522642	0.0682642	0.45719	0.597464	5.67744e-23	TRUE	TRUE	222109	22.2458
626.1	Irregular menstrual cycle/bleeding	AHI≥5 vs <5	m1	5yr	Phecode utilization	presence	physician_primary		genitourinary	OR	0.609864	0.0631516	0.538863	0.690221	4.8532e-15	TRUE	TRUE	222109	14.314
626.1	Irregular menstrual cycle/bleeding	AHI≥5 vs <5	m3	5yr	Phecode utilization	presence	physician_primary		genitourinary	OR	1.25442	0.0667189	1.10065	1.42966	0.000680312	FALSE	TRUE	222109	3.16729
626.1	Irregular menstrual cycle/bleeding	AHI≥5 vs <5	m4	5yr	Phecode utilization	presence	physician_primary		genitourinary	OR	1.10081	0.0706678	0.958428	1.26434	0.17411	FALSE	FALSE	222109	0.759176
626.1	Irregular menstrual cycle/bleeding	AHI≥5 vs <5	unadjusted	5yr	Phecode utilization	presence	physician_primary		genitourinary	OR	0.609864	0.0631516	0.538862	0.690222	2.1403e-14	TRUE	TRUE	222109	13.6695
626.1	Irregular menstrual cycle/bleeding	mild_vs_none	m1	5yr	Phecode utilization	presence	physician_primary		genitourinary	OR	0.807632	0.0723593	0.700843	0.930691	0.0031509	FALSE	TRUE	222109	2.50157
626.1	Irregular menstrual cycle/bleeding	mild_vs_none	m3	5yr	Phecode utilization	presence	physician_primary		genitourinary	OR	1.29997	0.0749278	1.12242	1.50561	0.000463036	FALSE	TRUE	222109	3.33439
626.1	Irregular menstrual cycle/bleeding	mild_vs_none	m4	5yr	Phecode utilization	presence	physician_primary		genitourinary	OR	1.16842	0.0767632	1.00521	1.35812	0.0425934	FALSE	FALSE	222109	1.37066
626.1	Irregular menstrual cycle/bleeding	mild_vs_none	unadjusted	5yr	Phecode utilization	presence	physician_primary		genitourinary	OR	0.807632	0.0723593	0.700842	0.930694	0.00336883	FALSE	TRUE	127658	2.47252
626.1	Irregular menstrual cycle/bleeding	moderate_vs_none	m1	5yr	Phecode utilization	presence	physician_primary		genitourinary	OR	0.627881	0.0880858	0.528321	0.746201	1.26707e-07	TRUE	TRUE	222109	6.8972
626.1	Irregular menstrual cycle/bleeding	moderate_vs_none	m3	5yr	Phecode utilization	presence	physician_primary		genitourinary	OR	1.37103	0.0921806	1.14441	1.64252	0.00061867	FALSE	TRUE	222109	3.20854
626.1	Irregular menstrual cycle/bleeding	moderate_vs_none	m4	5yr	Phecode utilization	presence	physician_primary		genitourinary	OR	1.16343	0.0958132	0.964239	1.40377	0.114132	FALSE	FALSE	222109	0.942593
626.1	Irregular menstrual cycle/bleeding	moderate_vs_none	unadjusted	5yr	Phecode utilization	presence	physician_primary		genitourinary	OR	0.627881	0.0880858	0.52832	0.746203	7.67241e-08	TRUE	TRUE	105575	7.11507
626.1	Irregular menstrual cycle/bleeding	omnibus	m1	5yr	Phecode utilization	presence	physician_primary		genitourinary	wald_chi2	116.287				4.86512e-25	TRUE	TRUE	222109	24.3129
626.1	Irregular menstrual cycle/bleeding	omnibus	m3	5yr	Phecode utilization	presence	physician_primary		genitourinary	wald_chi2	20.051				0.00016566	TRUE	TRUE	222109	3.78078
626.1	Irregular menstrual cycle/bleeding	omnibus	m4	5yr	Phecode utilization	presence	physician_primary		genitourinary	wald_chi2	15.7154				0.00129696	FALSE	TRUE	222109	2.88707
626.1	Irregular menstrual cycle/bleeding	omnibus	unadjusted	5yr	Phecode utilization	presence	physician_primary		genitourinary	cramers_v	0.023686				7.84723e-27	TRUE	TRUE	222109	26.1053
626.1	Irregular menstrual cycle/bleeding	severe_vs_none	m1	5yr	Phecode utilization	presence	physician_primary		genitourinary	OR	0.326522	0.108019	0.264221	0.403514	3.70559e-25	TRUE	TRUE	222109	24.4311
626.1	Irregular menstrual cycle/bleeding	severe_vs_none	m3	5yr	Phecode utilization	presence	physician_primary		genitourinary	OR	0.990409	0.110928	0.796879	1.23094	0.93077	FALSE	FALSE	222109	0.0311578
626.1	Irregular menstrual cycle/bleeding	severe_vs_none	m4	5yr	Phecode utilization	presence	physician_primary		genitourinary	OR	0.786643	0.117339	0.625027	0.990049	0.0408354	FALSE	FALSE	222109	1.38896
626.1	Irregular menstrual cycle/bleeding	severe_vs_none	unadjusted	5yr	Phecode utilization	presence	physician_primary		genitourinary	OR	0.326522	0.108019	0.26422	0.403516	1.05397e-29	TRUE	TRUE	110112	28.9772
626.1	Irregular menstrual cycle/bleeding	trend	m1	5yr	Phecode utilization	presence	physician_primary		genitourinary	OR	0.721196	0.0299072	0.680137	0.764734	8.40955e-28	TRUE	TRUE	222109	27.0752
626.1	Irregular menstrual cycle/bleeding	trend	m3	5yr	Phecode utilization	presence	physician_primary		genitourinary	OR	1.04446	0.030887	0.983103	1.10964	0.159063	FALSE	FALSE	222109	0.798432
626.1	Irregular menstrual cycle/bleeding	trend	m4	5yr	Phecode utilization	presence	physician_primary		genitourinary	OR	0.964438	0.033493	0.90316	1.02987	0.279641	FALSE	FALSE	222109	0.5534
626.1	Irregular menstrual cycle/bleeding	trend	unadjusted	5yr	Phecode utilization	presence	physician_primary		genitourinary	ca_z	-11.0826				1.52312e-28	TRUE	TRUE	222109	27.8173
626.11	Absent or infrequent menstruation	AHI≥15 vs <15	m1	5yr	Phecode utilization	count_among_present	physician_primary		genitourinary	IRR	0.970079	0.027939	0.918386	1.02468	0.276908	FALSE	FALSE	1330	0.557665
626.11	Absent or infrequent menstruation	AHI≥15 vs <15	m3	5yr	Phecode utilization	count_among_present	physician_primary		genitourinary	IRR	0.982005	0.028662	0.92836	1.03875	0.526367	FALSE	FALSE	1330	0.278711
626.11	Absent or infrequent menstruation	AHI≥15 vs <15	m4	5yr	Phecode utilization	count_among_present	physician_primary		genitourinary	IRR	0.996719	0.0306395	0.938625	1.05841	0.914578	FALSE	FALSE	1330	0.0387793
626.11	Absent or infrequent menstruation	AHI≥15 vs <15	unadjusted	5yr	Phecode utilization	count_among_present	physician_primary		genitourinary	rank_biserial	-0.0459962				0.11161	FALSE	FALSE	1330	0.952298
626.11	Absent or infrequent menstruation	AHI≥5 vs <5	m1	5yr	Phecode utilization	count_among_present	physician_primary		genitourinary	IRR	0.962384	0.0265103	0.913656	1.01371	0.148092	FALSE	FALSE	1330	0.829469
626.11	Absent or infrequent menstruation	AHI≥5 vs <5	m3	5yr	Phecode utilization	count_among_present	physician_primary		genitourinary	IRR	0.983914	0.0268156	0.933537	1.03701	0.545347	FALSE	FALSE	1330	0.263327
626.11	Absent or infrequent menstruation	AHI≥5 vs <5	m4	5yr	Phecode utilization	count_among_present	physician_primary		genitourinary	IRR	0.997688	0.0282885	0.943877	1.05457	0.934785	FALSE	FALSE	1330	0.0292884
626.11	Absent or infrequent menstruation	AHI≥5 vs <5	unadjusted	5yr	Phecode utilization	count_among_present	physician_primary		genitourinary	rank_biserial	-0.040673				0.11895	FALSE	FALSE	1330	0.924635
626.11	Absent or infrequent menstruation	mild_vs_none	m1	5yr	Phecode utilization	count_among_present	physician_primary		genitourinary	IRR	0.967386	0.0306591	0.910967	1.0273	0.279476	FALSE	FALSE	1330	0.553656
626.11	Absent or infrequent menstruation	mild_vs_none	m3	5yr	Phecode utilization	count_among_present	physician_primary		genitourinary	IRR	0.989614	0.0302637	0.932622	1.05009	0.73012	FALSE	FALSE	1330	0.136606
626.11	Absent or infrequent menstruation	mild_vs_none	m4	5yr	Phecode utilization	count_among_present	physician_primary		genitourinary	IRR	0.998877	0.0307239	0.940502	1.06088	0.97083	FALSE	FALSE	1330	0.012857
626.11	Absent or infrequent menstruation	mild_vs_none	unadjusted	5yr	Phecode utilization	count_among_present	physician_primary		genitourinary	rank_biserial	-0.0264417				0.39714	FALSE	FALSE	965	0.401056
626.11	Absent or infrequent menstruation	moderate_vs_none	m1	5yr	Phecode utilization	count_among_present	physician_primary		genitourinary	IRR	0.956201	0.0387944	0.886191	1.03174	0.248303	FALSE	FALSE	1330	0.605018
626.11	Absent or infrequent menstruation	moderate_vs_none	m3	5yr	Phecode utilization	count_among_present	physician_primary		genitourinary	IRR	0.97946	0.0398055	0.90595	1.05893	0.602099	FALSE	FALSE	1330	0.220332
626.11	Absent or infrequent menstruation	moderate_vs_none	m4	5yr	Phecode utilization	count_among_present	physician_primary		genitourinary	IRR	0.993818	0.0411778	0.916761	1.07735	0.880293	FALSE	FALSE	1330	0.0553727
626.11	Absent or infrequent menstruation	moderate_vs_none	unadjusted	5yr	Phecode utilization	count_among_present	physician_primary		genitourinary	rank_biserial	-0.0685012				0.0817296	FALSE	FALSE	761	1.08762
626.11	Absent or infrequent menstruation	omnibus	m1	5yr	Phecode utilization	count_among_present	physician_primary		genitourinary	wald_chi2	2.20285				0.531387	FALSE	FALSE	1330	0.274589
626.11	Absent or infrequent menstruation	omnibus	m3	5yr	Phecode utilization	count_among_present	physician_primary		genitourinary	wald_chi2	0.497509				0.919438	FALSE	FALSE	1330	0.0364774
626.11	Absent or infrequent menstruation	omnibus	m4	5yr	Phecode utilization	count_among_present	physician_primary		genitourinary	wald_chi2	0.0245473				0.998985	FALSE	FALSE	1330	0.000441197
626.11	Absent or infrequent menstruation	omnibus	unadjusted	5yr	Phecode utilization	count_among_present	physician_primary		genitourinary	epsilon2	0.000397796				0.317216	FALSE	FALSE	1330	0.498645
626.11	Absent or infrequent menstruation	severe_vs_none	m1	5yr	Phecode utilization	count_among_present	physician_primary		genitourinary	IRR	0.957865	0.0393304	0.886801	1.03462	0.273722	FALSE	FALSE	1330	0.56269
626.11	Absent or infrequent menstruation	severe_vs_none	m3	5yr	Phecode utilization	count_among_present	physician_primary		genitourinary	IRR	0.975647	0.0403158	0.901521	1.05587	0.540853	FALSE	FALSE	1330	0.266921
626.11	Absent or infrequent menstruation	severe_vs_none	m4	5yr	Phecode utilization	count_among_present	physician_primary		genitourinary	IRR	0.999126	0.0440274	0.916524	1.08917	0.984151	FALSE	FALSE	1330	0.00693846
626.11	Absent or infrequent menstruation	severe_vs_none	unadjusted	5yr	Phecode utilization	count_among_present	physician_primary		genitourinary	rank_biserial	-0.0422249				0.31115	FALSE	FALSE	738	0.507031
626.11	Absent or infrequent menstruation	trend	m1	5yr	Phecode utilization	count_among_present	physician_primary		genitourinary	IRR	0.983384	0.0122813	0.959996	1.00734	0.172476	FALSE	FALSE	1330	0.763272
626.11	Absent or infrequent menstruation	trend	m3	5yr	Phecode utilization	count_among_present	physician_primary		genitourinary	IRR	0.991227	0.0125664	0.967112	1.01594	0.483182	FALSE	FALSE	1330	0.315889
626.11	Absent or infrequent menstruation	trend	m4	5yr	Phecode utilization	count_among_present	physician_primary		genitourinary	IRR	0.998927	0.0138123	0.972247	1.02634	0.938028	FALSE	FALSE	1330	0.0277843
626.11	Absent or infrequent menstruation	trend	unadjusted	5yr	Phecode utilization	count_among_present	physician_primary		genitourinary	spearman_rho	-0.0467548				0.0882996	FALSE	FALSE	1330	1.05404
626.11	Absent or infrequent menstruation	AHI≥15 vs <15	m1	5yr	Phecode utilization	presence	physician_primary		genitourinary	OR	0.509323	0.0615997	0.451398	0.574681	6.4604e-28	TRUE	TRUE	222109	27.1897
626.11	Absent or infrequent menstruation	AHI≥15 vs <15	m3	5yr	Phecode utilization	presence	physician_primary		genitourinary	OR	1.33086	0.0642447	1.17341	1.50945	8.62461e-06	TRUE	TRUE	222109	5.06426
626.11	Absent or infrequent menstruation	AHI≥15 vs <15	m4	5yr	Phecode utilization	presence	physician_primary		genitourinary	OR	1.10172	0.0683491	0.963587	1.25965	0.156405	FALSE	FALSE	222109	0.805749
626.11	Absent or infrequent menstruation	AHI≥15 vs <15	unadjusted	5yr	Phecode utilization	presence	physician_primary		genitourinary	OR	0.509323	0.0615997	0.451397	0.574682	3.57195e-30	TRUE	TRUE	222109	29.4471
626.11	Absent or infrequent menstruation	AHI≥5 vs <5	m1	5yr	Phecode utilization	presence	physician_primary		genitourinary	OR	0.502771	0.0556521	0.450816	0.560714	4.53793e-35	TRUE	TRUE	222109	34.3431
626.11	Absent or infrequent menstruation	AHI≥5 vs <5	m3	5yr	Phecode utilization	presence	physician_primary		genitourinary	OR	1.43186	0.0589443	1.27564	1.60722	1.12839e-09	TRUE	TRUE	222109	8.94754
626.11	Absent or infrequent menstruation	AHI≥5 vs <5	m4	5yr	Phecode utilization	presence	physician_primary		genitourinary	OR	1.21079	0.0631303	1.06987	1.37026	0.00244743	FALSE	TRUE	222109	2.61129
626.11	Absent or infrequent menstruation	AHI≥5 vs <5	unadjusted	5yr	Phecode utilization	presence	physician_primary		genitourinary	OR	0.502771	0.0556521	0.450815	0.560715	2.07092e-33	TRUE	TRUE	222109	32.6838
626.11	Absent or infrequent menstruation	mild_vs_none	m1	5yr	Phecode utilization	presence	physician_primary		genitourinary	OR	0.632517	0.0656345	0.556165	0.71935	2.97778e-12	TRUE	TRUE	222109	11.5261
626.11	Absent or infrequent menstruation	mild_vs_none	m3	5yr	Phecode utilization	presence	physician_primary		genitourinary	OR	1.36505	0.0682274	1.19419	1.56035	5.08955e-06	TRUE	TRUE	222109	5.29332
626.11	Absent or infrequent menstruation	mild_vs_none	m4	5yr	Phecode utilization	presence	physician_primary		genitourinary	OR	1.208	0.0701409	1.05284	1.38602	0.00705815	FALSE	FALSE	222109	2.15131
626.11	Absent or infrequent menstruation	mild_vs_none	unadjusted	5yr	Phecode utilization	presence	physician_primary		genitourinary	OR	0.632517	0.0656345	0.556164	0.719352	2.26027e-12	TRUE	TRUE	127658	11.6458
626.11	Absent or infrequent menstruation	moderate_vs_none	m1	5yr	Phecode utilization	presence	physician_primary		genitourinary	OR	0.459007	0.0834104	0.389781	0.540529	1.00393e-20	TRUE	TRUE	222109	19.9983
626.11	Absent or infrequent menstruation	moderate_vs_none	m3	5yr	Phecode utilization	presence	physician_primary		genitourinary	OR	1.50237	0.0873653	1.26593	1.78296	3.17601e-06	TRUE	TRUE	222109	5.49812
626.11	Absent or infrequent menstruation	moderate_vs_none	m4	5yr	Phecode utilization	presence	physician_primary		genitourinary	OR	1.24359	0.0910657	1.04031	1.48659	0.0166711	FALSE	FALSE	222109	1.77803
626.11	Absent or infrequent menstruation	moderate_vs_none	unadjusted	5yr	Phecode utilization	presence	physician_primary		genitourinary	OR	0.459007	0.0834104	0.38978	0.54053	9.61568e-23	TRUE	TRUE	105575	22.017
626.11	Absent or infrequent menstruation	omnibus	m1	5yr	Phecode utilization	presence	physician_primary		genitourinary	wald_chi2	180.128				8.27463e-39	TRUE	TRUE	222109	38.0823
626.11	Absent or infrequent menstruation	omnibus	m3	5yr	Phecode utilization	presence	physician_primary		genitourinary	wald_chi2	39.3915				1.43387e-08	TRUE	TRUE	222109	7.84349
626.11	Absent or infrequent menstruation	omnibus	m4	5yr	Phecode utilization	presence	physician_primary		genitourinary	wald_chi2	9.44781				0.0238931	FALSE	TRUE	222109	1.62173
626.11	Absent or infrequent menstruation	omnibus	unadjusted	5yr	Phecode utilization	presence	physician_primary		genitourinary	cramers_v	0.0292385				6.48155e-41	TRUE	TRUE	222109	40.1883
626.11	Absent or infrequent menstruation	severe_vs_none	m1	5yr	Phecode utilization	presence	physician_primary		genitourinary	OR	0.367184	0.087456	0.309344	0.435839	2.19523e-30	TRUE	TRUE	222109	29.6585
626.11	Absent or infrequent menstruation	severe_vs_none	m3	5yr	Phecode utilization	presence	physician_primary		genitourinary	OR	1.53441	0.0907854	1.2843	1.83324	2.40468e-06	TRUE	TRUE	222109	5.61894
626.11	Absent or infrequent menstruation	severe_vs_none	m4	5yr	Phecode utilization	presence	physician_primary		genitourinary	OR	1.17831	0.0980661	0.972268	1.42802	0.0942911	FALSE	FALSE	222109	1.02553
626.11	Absent or infrequent menstruation	severe_vs_none	unadjusted	5yr	Phecode utilization	presence	physician_primary		genitourinary	OR	0.367184	0.087456	0.309343	0.435841	7.64595e-35	TRUE	TRUE	110112	34.1166
626.11	Absent or infrequent menstruation	trend	m1	5yr	Phecode utilization	presence	physician_primary		genitourinary	OR	0.704234	0.027066	0.66785	0.742602	2.19691e-38	TRUE	TRUE	222109	37.6582
626.11	Absent or infrequent menstruation	trend	m3	5yr	Phecode utilization	presence	physician_primary		genitourinary	OR	1.17016	0.0270335	1.10978	1.23384	6.1398e-09	TRUE	TRUE	222109	8.21185
626.11	Absent or infrequent menstruation	trend	m4	5yr	Phecode utilization	presence	physician_primary		genitourinary	OR	1.06857	0.0298376	1.00787	1.13292	0.0262411	FALSE	FALSE	222109	1.58102
626.11	Absent or infrequent menstruation	trend	unadjusted	5yr	Phecode utilization	presence	physician_primary		genitourinary	ca_z	-13.1642				1.41104e-39	TRUE	TRUE	222109	38.8505
626.12	Excessive or frequent menstruation	AHI≥15 vs <15	m1	1yr	Phecode utilization	count_among_present	physician_primary		genitourinary	IRR	1.04493	0.0605229	0.928046	1.17653	0.46775	FALSE	FALSE	542	0.329986
626.12	Excessive or frequent menstruation	AHI≥15 vs <15	m3	1yr	Phecode utilization	count_among_present	physician_primary		genitourinary	IRR	1.03305	0.0536286	0.92998	1.14755	0.54428	FALSE	FALSE	542	0.264178
626.12	Excessive or frequent menstruation	AHI≥15 vs <15	m4	1yr	Phecode utilization	count_among_present	physician_primary		genitourinary	IRR	1.03318	0.0560693	0.925658	1.1532	0.560437	FALSE	FALSE	542	0.251473
626.12	Excessive or frequent menstruation	AHI≥15 vs <15	unadjusted	1yr	Phecode utilization	count_among_present	physician_primary		genitourinary	rank_biserial	-0.00470752				0.883172	FALSE	FALSE	542	0.0539545
626.12	Excessive or frequent menstruation	AHI≥5 vs <5	m1	1yr	Phecode utilization	count_among_present	physician_primary		genitourinary	IRR	1.00388	0.0367949	0.934035	1.07895	0.916119	FALSE	FALSE	542	0.0380481
626.12	Excessive or frequent menstruation	AHI≥5 vs <5	m3	1yr	Phecode utilization	count_among_present	physician_primary		genitourinary	IRR	0.987486	0.0320998	0.927273	1.05161	0.694827	FALSE	FALSE	542	0.158123
626.12	Excessive or frequent menstruation	AHI≥5 vs <5	m4	1yr	Phecode utilization	count_among_present	physician_primary		genitourinary	IRR	0.980381	0.0355624	0.914375	1.05115	0.577422	FALSE	FALSE	542	0.238507
626.12	Excessive or frequent menstruation	AHI≥5 vs <5	unadjusted	1yr	Phecode utilization	count_among_present	physician_primary		genitourinary	rank_biserial	-0.0132329				0.622912	FALSE	FALSE	542	0.205574
626.12	Excessive or frequent menstruation	mild_vs_none	m1	1yr	Phecode utilization	count_among_present	physician_primary		genitourinary	IRR	0.979837	0.0333057	0.917919	1.04593	0.540824	FALSE	FALSE	542	0.266944
626.12	Excessive or frequent menstruation	mild_vs_none	m3	1yr	Phecode utilization	count_among_present	physician_primary		genitourinary	IRR	0.965116	0.0331602	0.904386	1.02993	0.284278	FALSE	FALSE	542	0.546257
626.12	Excessive or frequent menstruation	mild_vs_none	m4	1yr	Phecode utilization	count_among_present	physician_primary		genitourinary	IRR	0.959116	0.0361604	0.893493	1.02956	0.248338	FALSE	FALSE	542	0.604957
626.12	Excessive or frequent menstruation	mild_vs_none	unadjusted	1yr	Phecode utilization	count_among_present	physician_primary		genitourinary	rank_biserial	-0.0150952				0.629953	FALSE	FALSE	418	0.200692
626.12	Excessive or frequent menstruation	moderate_vs_none	m1	1yr	Phecode utilization	count_among_present	physician_primary		genitourinary	IRR	1.07165	0.0901614	0.898062	1.27878	0.442797	FALSE	FALSE	542	0.353795
626.12	Excessive or frequent menstruation	moderate_vs_none	m3	1yr	Phecode utilization	count_among_present	physician_primary		genitourinary	IRR	1.05722	0.0826294	0.899147	1.24308	0.500699	FALSE	FALSE	542	0.300423
626.12	Excessive or frequent menstruation	moderate_vs_none	m4	1yr	Phecode utilization	count_among_present	physician_primary		genitourinary	IRR	1.04951	0.0838075	0.890535	1.23687	0.564181	FALSE	FALSE	542	0.248581
626.12	Excessive or frequent menstruation	moderate_vs_none	unadjusted	1yr	Phecode utilization	count_among_present	physician_primary		genitourinary	rank_biserial	0.0142609				0.747743	FALSE	FALSE	319	0.126248
626.12	Excessive or frequent menstruation	omnibus	m1	1yr	Phecode utilization	count_among_present	physician_primary		genitourinary	wald_chi2	1.15739				0.76324	FALSE	FALSE	542	0.117339
626.12	Excessive or frequent menstruation	omnibus	m3	1yr	Phecode utilization	count_among_present	physician_primary		genitourinary	wald_chi2	1.79482				0.616063	FALSE	FALSE	542	0.210375
626.12	Excessive or frequent menstruation	omnibus	m4	1yr	Phecode utilization	count_among_present	physician_primary		genitourinary	wald_chi2	1.97423				0.577772	FALSE	FALSE	542	0.238243
626.12	Excessive or frequent menstruation	omnibus	unadjusted	1yr	Phecode utilization	count_among_present	physician_primary		genitourinary	epsilon2	-0.00323679				0.738985	FALSE	FALSE	542	0.131364
626.12	Excessive or frequent menstruation	severe_vs_none	m1	1yr	Phecode utilization	count_among_present	physician_primary		genitourinary	IRR	0.992318	0.0722772	0.861248	1.14333	0.915025	FALSE	FALSE	542	0.0385668
626.12	Excessive or frequent menstruation	severe_vs_none	m3	1yr	Phecode utilization	count_among_present	physician_primary		genitourinary	IRR	0.970706	0.0725734	0.842002	1.11908	0.682038	FALSE	FALSE	542	0.166191
626.12	Excessive or frequent menstruation	severe_vs_none	m4	1yr	Phecode utilization	count_among_present	physician_primary		genitourinary	IRR	0.95916	0.0759949	0.826426	1.11321	0.583217	FALSE	FALSE	542	0.23417
626.12	Excessive or frequent menstruation	severe_vs_none	unadjusted	1yr	Phecode utilization	count_among_present	physician_primary		genitourinary	rank_biserial	-0.0420364				0.365573	FALSE	FALSE	305	0.437026
626.12	Excessive or frequent menstruation	trend	m1	1yr	Phecode utilization	count_among_present	physician_primary		genitourinary	IRR	1.00801	0.0222289	0.965031	1.05289	0.719831	FALSE	FALSE	542	0.142769
626.12	Excessive or frequent menstruation	trend	m3	1yr	Phecode utilization	count_among_present	physician_primary		genitourinary	IRR	1.00032	0.0195784	0.96266	1.03945	0.987042	FALSE	FALSE	542	0.00566448
626.12	Excessive or frequent menstruation	trend	m4	1yr	Phecode utilization	count_among_present	physician_primary		genitourinary	IRR	0.998002	0.0214191	0.956973	1.04079	0.925609	FALSE	FALSE	542	0.0335722
626.12	Excessive or frequent menstruation	trend	unadjusted	1yr	Phecode utilization	count_among_present	physician_primary		genitourinary	spearman_rho	-0.0221335				0.60714	FALSE	FALSE	542	0.216711
626.12	Excessive or frequent menstruation	AHI≥15 vs <15	m1	1yr	Phecode utilization	presence	physician_primary		genitourinary	OR	0.400159	0.102349	0.327426	0.489049	3.59642e-19	TRUE	TRUE	222109	18.4441
626.12	Excessive or frequent menstruation	AHI≥15 vs <15	m3	1yr	Phecode utilization	presence	physician_primary		genitourinary	OR	0.870562	0.105339	0.708165	1.0702	0.188206	FALSE	FALSE	222109	0.725366
626.12	Excessive or frequent menstruation	AHI≥15 vs <15	m4	1yr	Phecode utilization	presence	physician_primary		genitourinary	OR	0.83695	0.110247	0.674306	1.03882	0.106423	FALSE	FALSE	222109	0.972964
626.12	Excessive or frequent menstruation	AHI≥15 vs <15	unadjusted	1yr	Phecode utilization	presence	physician_primary		genitourinary	OR	0.400159	0.102349	0.327425	0.489051	1.03463e-21	TRUE	TRUE	222109	20.9852
626.12	Excessive or frequent menstruation	AHI≥5 vs <5	m1	1yr	Phecode utilization	presence	physician_primary		genitourinary	OR	0.437409	0.0862984	0.369343	0.518018	9.54411e-22	TRUE	TRUE	222109	21.0203
626.12	Excessive or frequent menstruation	AHI≥5 vs <5	m3	1yr	Phecode utilization	presence	physician_primary		genitourinary	OR	0.970195	0.091167	0.811442	1.16001	0.739963	FALSE	FALSE	222109	0.13079
626.12	Excessive or frequent menstruation	AHI≥5 vs <5	m4	1yr	Phecode utilization	presence	physician_primary		genitourinary	OR	0.940506	0.0972345	0.777312	1.13796	0.528162	FALSE	FALSE	222109	0.277233
626.12	Excessive or frequent menstruation	AHI≥5 vs <5	unadjusted	1yr	Phecode utilization	presence	physician_primary		genitourinary	OR	0.437409	0.0862985	0.369342	0.518019	7.70512e-21	TRUE	TRUE	222109	20.1132
626.12	Excessive or frequent menstruation	mild_vs_none	m1	1yr	Phecode utilization	presence	physician_primary		genitourinary	OR	0.606641	0.0999195	0.498747	0.737876	5.66769e-07	TRUE	TRUE	222109	6.24659
626.12	Excessive or frequent menstruation	mild_vs_none	m3	1yr	Phecode utilization	presence	physician_primary		genitourinary	OR	1.03831	0.103245	0.848099	1.27119	0.715728	FALSE	FALSE	222109	0.145252
626.12	Excessive or frequent menstruation	mild_vs_none	m4	1yr	Phecode utilization	presence	physician_primary		genitourinary	OR	1.0081	0.106298	0.818507	1.24161	0.939509	FALSE	FALSE	222109	0.0270992
626.12	Excessive or frequent menstruation	mild_vs_none	unadjusted	1yr	Phecode utilization	presence	physician_primary		genitourinary	OR	0.606641	0.0999195	0.498745	0.737879	4.97775e-07	TRUE	TRUE	127658	6.30297
626.12	Excessive or frequent menstruation	moderate_vs_none	m1	1yr	Phecode utilization	presence	physician_primary		genitourinary	OR	0.371181	0.136131	0.284257	0.484686	3.33212e-13	TRUE	TRUE	222109	12.4773
626.12	Excessive or frequent menstruation	moderate_vs_none	m3	1yr	Phecode utilization	presence	physician_primary		genitourinary	OR	0.883002	0.141058	0.669719	1.16421	0.377723	FALSE	FALSE	222109	0.422827
626.12	Excessive or frequent menstruation	moderate_vs_none	m4	1yr	Phecode utilization	presence	physician_primary		genitourinary	OR	0.844568	0.146156	0.6342	1.12472	0.247756	FALSE	FALSE	222109	0.605975
626.12	Excessive or frequent menstruation	moderate_vs_none	unadjusted	1yr	Phecode utilization	presence	physician_primary		genitourinary	OR	0.371181	0.136131	0.284255	0.484688	4.59478e-15	TRUE	TRUE	105575	14.3377
626.12	Excessive or frequent menstruation	omnibus	m1	1yr	Phecode utilization	presence	physician_primary		genitourinary	wald_chi2	111.389				5.51343e-24	TRUE	TRUE	222109	23.2586
626.12	Excessive or frequent menstruation	omnibus	m3	1yr	Phecode utilization	presence	physician_primary		genitourinary	wald_chi2	1.87076				0.599659	FALSE	FALSE	222109	0.222095
626.12	Excessive or frequent menstruation	omnibus	m4	1yr	Phecode utilization	presence	physician_primary		genitourinary	wald_chi2	2.61721				0.45448	FALSE	FALSE	222109	0.342485
626.12	Excessive or frequent menstruation	omnibus	unadjusted	1yr	Phecode utilization	presence	physician_primary		genitourinary	cramers_v	0.023416				3.18584e-26	TRUE	TRUE	222109	25.4968
626.12	Excessive or frequent menstruation	severe_vs_none	m1	1yr	Phecode utilization	presence	physician_primary		genitourinary	OR	0.268633	0.149059	0.200577	0.359782	1.16486e-18	TRUE	TRUE	222109	17.9337
626.12	Excessive or frequent menstruation	severe_vs_none	m3	1yr	Phecode utilization	presence	physician_primary		genitourinary	OR	0.888521	0.152895	0.65845	1.19898	0.439487	FALSE	FALSE	222109	0.357054
626.12	Excessive or frequent menstruation	severe_vs_none	m4	1yr	Phecode utilization	presence	physician_primary		genitourinary	OR	0.835257	0.162068	0.607949	1.14755	0.266679	FALSE	FALSE	222109	0.574011
626.12	Excessive or frequent menstruation	severe_vs_none	unadjusted	1yr	Phecode utilization	presence	physician_primary		genitourinary	OR	0.268633	0.149059	0.200576	0.359784	4.45543e-23	TRUE	TRUE	110112	22.3511
626.12	Excessive or frequent menstruation	trend	m1	1yr	Phecode utilization	presence	physician_primary		genitourinary	OR	0.632271	0.0441918	0.579812	0.689477	3.26286e-25	TRUE	TRUE	222109	24.4864
626.12	Excessive or frequent menstruation	trend	m3	1yr	Phecode utilization	presence	physician_primary		genitourinary	OR	0.956799	0.0451322	0.875798	1.04529	0.327823	FALSE	FALSE	222109	0.48436
626.12	Excessive or frequent menstruation	trend	m4	1yr	Phecode utilization	presence	physician_primary		genitourinary	OR	0.935697	0.0487912	0.850362	1.02959	0.173133	FALSE	FALSE	222109	0.761621
626.12	Excessive or frequent menstruation	trend	unadjusted	1yr	Phecode utilization	presence	physician_primary		genitourinary	ca_z	-10.6557				1.6394e-26	TRUE	TRUE	222109	25.7853
626.12	Excessive or frequent menstruation	AHI≥15 vs <15	m1	5yr	Phecode utilization	count_among_present	physician_primary		genitourinary	IRR	0.975322	0.02484	0.928975	1.02398	0.314447	FALSE	FALSE	2831	0.502452
626.12	Excessive or frequent menstruation	AHI≥15 vs <15	m3	5yr	Phecode utilization	count_among_present	physician_primary		genitourinary	IRR	0.972865	0.0247884	0.926729	1.0213	0.267089	FALSE	FALSE	2831	0.573344
626.12	Excessive or frequent menstruation	AHI≥15 vs <15	m4	5yr	Phecode utilization	count_among_present	physician_primary		genitourinary	IRR	0.968372	0.0257185	0.920769	1.01844	0.211437	FALSE	FALSE	2831	0.67482
626.12	Excessive or frequent menstruation	AHI≥15 vs <15	unadjusted	5yr	Phecode utilization	count_among_present	physician_primary		genitourinary	rank_biserial	-0.0300469				0.150721	FALSE	FALSE	2831	0.821825
626.12	Excessive or frequent menstruation	AHI≥5 vs <5	m1	5yr	Phecode utilization	count_among_present	physician_primary		genitourinary	IRR	0.979826	0.0220081	0.93846	1.02302	0.354428	FALSE	FALSE	2831	0.450472
626.12	Excessive or frequent menstruation	AHI≥5 vs <5	m3	5yr	Phecode utilization	count_among_present	physician_primary		genitourinary	IRR	0.978831	0.0223834	0.936817	1.02273	0.339122	FALSE	FALSE	2831	0.469644
626.12	Excessive or frequent menstruation	AHI≥5 vs <5	m4	5yr	Phecode utilization	count_among_present	physician_primary		genitourinary	IRR	0.974252	0.0236286	0.930162	1.02043	0.269598	FALSE	FALSE	2831	0.569284
626.12	Excessive or frequent menstruation	AHI≥5 vs <5	unadjusted	5yr	Phecode utilization	count_among_present	physician_primary		genitourinary	rank_biserial	-0.0126625				0.497426	FALSE	FALSE	2831	0.303272
626.12	Excessive or frequent menstruation	mild_vs_none	m1	5yr	Phecode utilization	count_among_present	physician_primary		genitourinary	IRR	0.987579	0.0250256	0.940308	1.03723	0.617471	FALSE	FALSE	2831	0.209383
626.12	Excessive or frequent menstruation	mild_vs_none	m3	5yr	Phecode utilization	count_among_present	physician_primary		genitourinary	IRR	0.987689	0.0252601	0.93998	1.03782	0.623859	FALSE	FALSE	2831	0.204914
626.12	Excessive or frequent menstruation	mild_vs_none	m4	5yr	Phecode utilization	count_among_present	physician_primary		genitourinary	IRR	0.983143	0.025931	0.934424	1.0344	0.512062	FALSE	FALSE	2831	0.290678
626.12	Excessive or frequent menstruation	mild_vs_none	unadjusted	5yr	Phecode utilization	count_among_present	physician_primary		genitourinary	rank_biserial	0.000585754				0.978368	FALSE	FALSE	2096	0.00949771
626.12	Excessive or frequent menstruation	moderate_vs_none	m1	5yr	Phecode utilization	count_among_present	physician_primary		genitourinary	IRR	0.976076	0.0326861	0.915506	1.04065	0.458797	FALSE	FALSE	2831	0.338379
626.12	Excessive or frequent menstruation	moderate_vs_none	m3	5yr	Phecode utilization	count_among_present	physician_primary		genitourinary	IRR	0.972725	0.0327559	0.912238	1.03722	0.398536	FALSE	FALSE	2831	0.399533
626.12	Excessive or frequent menstruation	moderate_vs_none	m4	5yr	Phecode utilization	count_among_present	physician_primary		genitourinary	IRR	0.965639	0.0335729	0.904143	1.03132	0.29765	FALSE	FALSE	2831	0.526295
626.12	Excessive or frequent menstruation	moderate_vs_none	unadjusted	5yr	Phecode utilization	count_among_present	physician_primary		genitourinary	rank_biserial	-0.0311595				0.249093	FALSE	FALSE	1603	0.603639
626.12	Excessive or frequent menstruation	omnibus	m1	5yr	Phecode utilization	count_among_present	physician_primary		genitourinary	wald_chi2	1.43738				0.696797	FALSE	FALSE	2831	0.156894
626.12	Excessive or frequent menstruation	omnibus	m3	5yr	Phecode utilization	count_among_present	physician_primary		genitourinary	wald_chi2	1.60408				0.658465	FALSE	FALSE	2831	0.181467
626.12	Excessive or frequent menstruation	omnibus	m4	5yr	Phecode utilization	count_among_present	physician_primary		genitourinary	wald_chi2	2.15859				0.540151	FALSE	FALSE	2831	0.267485
626.12	Excessive or frequent menstruation	omnibus	unadjusted	5yr	Phecode utilization	count_among_present	physician_primary		genitourinary	epsilon2	-0.000326147				0.55638	FALSE	FALSE	2831	0.254629
626.12	Excessive or frequent menstruation	severe_vs_none	m1	5yr	Phecode utilization	count_among_present	physician_primary		genitourinary	IRR	0.959906	0.0375178	0.891854	1.03315	0.275414	FALSE	FALSE	2831	0.560013
626.12	Excessive or frequent menstruation	severe_vs_none	m3	5yr	Phecode utilization	count_among_present	physician_primary		genitourinary	IRR	0.958284	0.0380105	0.889487	1.0324	0.262277	FALSE	FALSE	2831	0.581239
626.12	Excessive or frequent menstruation	severe_vs_none	m4	5yr	Phecode utilization	count_among_present	physician_primary		genitourinary	IRR	0.948648	0.040469	0.87631	1.02696	0.192689	FALSE	FALSE	2831	0.715143
626.12	Excessive or frequent menstruation	severe_vs_none	unadjusted	5yr	Phecode utilization	count_among_present	physician_primary		genitourinary	rank_biserial	-0.0273254				0.39857	FALSE	FALSE	1436	0.399495
626.12	Excessive or frequent menstruation	trend	m1	5yr	Phecode utilization	count_among_present	physician_primary		genitourinary	IRR	0.987008	0.0109862	0.965983	1.00849	0.23393	FALSE	FALSE	2831	0.630913
626.12	Excessive or frequent menstruation	trend	m3	5yr	Phecode utilization	count_among_present	physician_primary		genitourinary	IRR	0.986051	0.0111221	0.964789	1.00778	0.206593	FALSE	FALSE	2831	0.684885
626.12	Excessive or frequent menstruation	trend	m4	5yr	Phecode utilization	count_among_present	physician_primary		genitourinary	IRR	0.982612	0.0119412	0.959882	1.00588	0.141854	FALSE	FALSE	2831	0.848158
626.12	Excessive or frequent menstruation	trend	unadjusted	5yr	Phecode utilization	count_among_present	physician_primary		genitourinary	spearman_rho	-0.0211638				0.260296	FALSE	FALSE	2831	0.584533
626.12	Excessive or frequent menstruation	AHI≥15 vs <15	m1	5yr	Phecode utilization	presence	physician_primary		genitourinary	OR	0.46983	0.0430845	0.431784	0.511227	8.07665e-69	TRUE	TRUE	222109	68.0928
626.12	Excessive or frequent menstruation	AHI≥15 vs <15	m3	5yr	Phecode utilization	presence	physician_primary		genitourinary	OR	0.911395	0.0447438	0.834873	0.99493	0.0381196	FALSE	FALSE	222109	1.41885
626.12	Excessive or frequent menstruation	AHI≥15 vs <15	m4	5yr	Phecode utilization	presence	physician_primary		genitourinary	OR	0.864342	0.0468492	0.78851	0.947466	0.00185927	FALSE	TRUE	222109	2.73066
626.12	Excessive or frequent menstruation	AHI≥15 vs <15	unadjusted	5yr	Phecode utilization	presence	physician_primary		genitourinary	OR	0.46983	0.0430845	0.431784	0.511228	7.05379e-76	TRUE	TRUE	222109	75.1516
626.12	Excessive or frequent menstruation	AHI≥5 vs <5	m1	5yr	Phecode utilization	presence	physician_primary		genitourinary	OR	0.542322	0.038558	0.502848	0.584895	1.03148e-56	TRUE	TRUE	222109	55.9865
626.12	Excessive or frequent menstruation	AHI≥5 vs <5	m3	5yr	Phecode utilization	presence	physician_primary		genitourinary	OR	1.05847	0.0410485	0.976651	1.14715	0.166236	FALSE	FALSE	222109	0.779275
626.12	Excessive or frequent menstruation	AHI≥5 vs <5	m4	5yr	Phecode utilization	presence	physician_primary		genitourinary	OR	1.0176	0.0435848	0.934277	1.10834	0.68902	FALSE	FALSE	222109	0.161768
626.12	Excessive or frequent menstruation	AHI≥5 vs <5	unadjusted	5yr	Phecode utilization	presence	physician_primary		genitourinary	OR	0.542322	0.038558	0.502848	0.584896	4.94262e-54	TRUE	TRUE	222109	53.306
626.12	Excessive or frequent menstruation	mild_vs_none	m1	5yr	Phecode utilization	presence	physician_primary		genitourinary	OR	0.737247	0.0442642	0.675982	0.804064	5.71232e-12	TRUE	TRUE	222109	11.2432
626.12	Excessive or frequent menstruation	mild_vs_none	m3	5yr	Phecode utilization	presence	physician_primary		genitourinary	OR	1.13495	0.0461718	1.03676	1.24245	0.00611135	FALSE	TRUE	222109	2.21386
626.12	Excessive or frequent menstruation	mild_vs_none	m4	5yr	Phecode utilization	presence	physician_primary		genitourinary	OR	1.09173	0.0474166	0.99484	1.19805	0.06419	FALSE	FALSE	222109	1.19253
626.12	Excessive or frequent menstruation	mild_vs_none	unadjusted	5yr	Phecode utilization	presence	physician_primary		genitourinary	OR	0.737247	0.0442642	0.675981	0.804066	5.48195e-12	TRUE	TRUE	127658	11.2611
626.12	Excessive or frequent menstruation	moderate_vs_none	m1	5yr	Phecode utilization	presence	physician_primary		genitourinary	OR	0.523087	0.0558984	0.468806	0.583653	4.49422e-31	TRUE	TRUE	222109	30.3473
626.12	Excessive or frequent menstruation	moderate_vs_none	m3	5yr	Phecode utilization	presence	physician_primary		genitourinary	OR	1.06049	0.0586665	0.945303	1.18972	0.316753	FALSE	FALSE	222109	0.499279
626.12	Excessive or frequent menstruation	moderate_vs_none	m4	5yr	Phecode utilization	presence	physician_primary		genitourinary	OR	0.99989	0.060935	0.887328	1.12673	0.998554	FALSE	FALSE	222109	0.000628639
626.12	Excessive or frequent menstruation	moderate_vs_none	unadjusted	5yr	Phecode utilization	presence	physician_primary		genitourinary	OR	0.523087	0.0558984	0.468805	0.583655	1.97949e-33	TRUE	TRUE	105575	32.7034
626.12	Excessive or frequent menstruation	omnibus	m1	5yr	Phecode utilization	presence	physician_primary		genitourinary	wald_chi2	387.95				9.02108e-84	TRUE	TRUE	222109	83.0447
626.12	Excessive or frequent menstruation	omnibus	m3	5yr	Phecode utilization	presence	physician_primary		genitourinary	wald_chi2	19.3637				0.000229911	FALSE	TRUE	222109	3.63844
626.12	Excessive or frequent menstruation	omnibus	m4	5yr	Phecode utilization	presence	physician_primary		genitourinary	wald_chi2	22.358				5.49464e-05	TRUE	TRUE	222109	4.26006
626.12	Excessive or frequent menstruation	omnibus	unadjusted	5yr	Phecode utilization	presence	physician_primary		genitourinary	cramers_v	0.0433635				3.32014e-90	TRUE	TRUE	222109	89.4788
626.12	Excessive or frequent menstruation	severe_vs_none	m1	5yr	Phecode utilization	presence	physician_primary		genitourinary	OR	0.297907	0.0665306	0.261487	0.3394	4.99898e-74	TRUE	TRUE	222109	73.3011
626.12	Excessive or frequent menstruation	severe_vs_none	m3	5yr	Phecode utilization	presence	physician_primary		genitourinary	OR	0.853524	0.0687753	0.745889	0.976691	0.0212853	FALSE	TRUE	222109	1.67192
626.12	Excessive or frequent menstruation	severe_vs_none	m4	5yr	Phecode utilization	presence	physician_primary		genitourinary	OR	0.785399	0.072717	0.681073	0.905706	0.000893878	FALSE	TRUE	222109	3.04872
626.12	Excessive or frequent menstruation	severe_vs_none	unadjusted	5yr	Phecode utilization	presence	physician_primary		genitourinary	OR	0.297907	0.0665306	0.261486	0.339401	4.12567e-90	TRUE	TRUE	110112	89.3845
626.12	Excessive or frequent menstruation	trend	m1	5yr	Phecode utilization	presence	physician_primary		genitourinary	OR	0.686317	0.0187754	0.66152	0.712043	2.08601e-89	TRUE	TRUE	222109	88.6807
626.12	Excessive or frequent menstruation	trend	m3	5yr	Phecode utilization	presence	physician_primary		genitourinary	OR	0.973232	0.0196164	0.936524	1.01138	0.166608	FALSE	FALSE	222109	0.778304
626.12	Excessive or frequent menstruation	trend	m4	5yr	Phecode utilization	presence	physician_primary		genitourinary	OR	0.944433	0.0211782	0.906034	0.98446	0.00694432	FALSE	TRUE	222109	2.15837
626.12	Excessive or frequent menstruation	trend	unadjusted	5yr	Phecode utilization	presence	physician_primary		genitourinary	ca_z	-20.4165				1.19349e-92	TRUE	TRUE	222109	91.9232
626.13	Irregular menstrual cycle	AHI≥15 vs <15	m1	5yr	Phecode utilization	count_among_present	physician_primary		genitourinary	IRR	0.981876	0.0226185	0.939299	1.02638	0.418726	FALSE	FALSE	1407	0.37807
626.13	Irregular menstrual cycle	AHI≥15 vs <15	m3	5yr	Phecode utilization	count_among_present	physician_primary		genitourinary	IRR	0.989168	0.0229247	0.945707	1.03463	0.634735	FALSE	FALSE	1407	0.197407
626.13	Irregular menstrual cycle	AHI≥15 vs <15	m4	5yr	Phecode utilization	count_among_present	physician_primary		genitourinary	IRR	0.986352	0.0250271	0.939136	1.03594	0.582938	FALSE	FALSE	1407	0.234377
626.13	Irregular menstrual cycle	AHI≥15 vs <15	unadjusted	5yr	Phecode utilization	count_among_present	physician_primary		genitourinary	rank_biserial	-0.0279323				0.296051	FALSE	FALSE	1407	0.528634
626.13	Irregular menstrual cycle	AHI≥5 vs <5	m1	5yr	Phecode utilization	count_among_present	physician_primary		genitourinary	IRR	0.997846	0.0194181	0.960582	1.03655	0.911566	FALSE	FALSE	1407	0.0402117
626.13	Irregular menstrual cycle	AHI≥5 vs <5	m3	5yr	Phecode utilization	count_among_present	physician_primary		genitourinary	IRR	1.0104	0.019492	0.972527	1.04975	0.595572	FALSE	FALSE	1407	0.225066
626.13	Irregular menstrual cycle	AHI≥5 vs <5	m4	5yr	Phecode utilization	count_among_present	physician_primary		genitourinary	IRR	1.01001	0.0205612	0.970112	1.05154	0.628239	FALSE	FALSE	1407	0.201875
626.13	Irregular menstrual cycle	AHI≥5 vs <5	unadjusted	5yr	Phecode utilization	count_among_present	physician_primary		genitourinary	rank_biserial	-0.0307683				0.169102	FALSE	FALSE	1407	0.771852
626.13	Irregular menstrual cycle	mild_vs_none	m1	5yr	Phecode utilization	count_among_present	physician_primary		genitourinary	IRR	1.00795	0.0238862	0.961849	1.05626	0.740276	FALSE	FALSE	1407	0.130606
626.13	Irregular menstrual cycle	mild_vs_none	m3	5yr	Phecode utilization	count_among_present	physician_primary		genitourinary	IRR	1.02055	0.0245157	0.972668	1.07078	0.406778	FALSE	FALSE	1407	0.390642
626.13	Irregular menstrual cycle	mild_vs_none	m4	5yr	Phecode utilization	count_among_present	physician_primary		genitourinary	IRR	1.01953	0.0244933	0.97174	1.06966	0.429792	FALSE	FALSE	1407	0.366742
626.13	Irregular menstrual cycle	mild_vs_none	unadjusted	5yr	Phecode utilization	count_among_present	physician_primary		genitourinary	rank_biserial	-0.0252685				0.339703	FALSE	FALSE	1089	0.468901
626.13	Irregular menstrual cycle	moderate_vs_none	m1	5yr	Phecode utilization	count_among_present	physician_primary		genitourinary	IRR	0.984408	0.0311116	0.926175	1.0463	0.613478	FALSE	FALSE	1407	0.212201
626.13	Irregular menstrual cycle	moderate_vs_none	m3	5yr	Phecode utilization	count_among_present	physician_primary		genitourinary	IRR	0.995944	0.0308378	0.937532	1.058	0.895154	FALSE	FALSE	1407	0.0481022
626.13	Irregular menstrual cycle	moderate_vs_none	m4	5yr	Phecode utilization	count_among_present	physician_primary		genitourinary	IRR	0.994674	0.0319905	0.934223	1.05904	0.867419	FALSE	FALSE	1407	0.061771
626.13	Irregular menstrual cycle	moderate_vs_none	unadjusted	5yr	Phecode utilization	count_among_present	physician_primary		genitourinary	rank_biserial	-0.0624616				0.0740823	FALSE	FALSE	862	1.13029
626.13	Irregular menstrual cycle	omnibus	m1	5yr	Phecode utilization	count_among_present	physician_primary		genitourinary	wald_chi2	0.74759				0.861957	FALSE	FALSE	1407	0.0645143
626.13	Irregular menstrual cycle	omnibus	m3	5yr	Phecode utilization	count_among_present	physician_primary		genitourinary	wald_chi2	0.826263				0.843176	FALSE	FALSE	1407	0.074082
626.13	Irregular menstrual cycle	omnibus	m4	5yr	Phecode utilization	count_among_present	physician_primary		genitourinary	wald_chi2	0.816842				0.845434	FALSE	FALSE	1407	0.0729201
626.13	Irregular menstrual cycle	omnibus	unadjusted	5yr	Phecode utilization	count_among_present	physician_primary		genitourinary	epsilon2	0.000429913				0.307626	FALSE	FALSE	1407	0.511977
626.13	Irregular menstrual cycle	severe_vs_none	m1	5yr	Phecode utilization	count_among_present	physician_primary		genitourinary	IRR	0.985451	0.0292644	0.930519	1.04363	0.616504	FALSE	FALSE	1407	0.210064
626.13	Irregular menstrual cycle	severe_vs_none	m3	5yr	Phecode utilization	count_among_present	physician_primary		genitourinary	IRR	0.999061	0.0293654	0.943184	1.05825	0.974489	FALSE	FALSE	1407	0.0112229
626.13	Irregular menstrual cycle	severe_vs_none	m4	5yr	Phecode utilization	count_among_present	physician_primary		genitourinary	IRR	0.99685	0.0321954	0.935891	1.06178	0.921945	FALSE	FALSE	1407	0.0352948
626.13	Irregular menstrual cycle	severe_vs_none	unadjusted	5yr	Phecode utilization	count_among_present	physician_primary		genitourinary	rank_biserial	-0.00372053				0.92777	FALSE	FALSE	810	0.0325597
626.13	Irregular menstrual cycle	trend	m1	5yr	Phecode utilization	count_among_present	physician_primary		genitourinary	IRR	0.994814	0.00904827	0.977327	1.01261	0.565529	FALSE	FALSE	1407	0.247545
626.13	Irregular menstrual cycle	trend	m3	5yr	Phecode utilization	count_among_present	physician_primary		genitourinary	IRR	1	0.00898853	0.982542	1.01778	0.999558	FALSE	FALSE	1407	0.000192041
626.13	Irregular menstrual cycle	trend	m4	5yr	Phecode utilization	count_among_present	physician_primary		genitourinary	IRR	0.998918	0.00999292	0.979543	1.01868	0.913702	FALSE	FALSE	1407	0.0391955
626.13	Irregular menstrual cycle	trend	unadjusted	5yr	Phecode utilization	count_among_present	physician_primary		genitourinary	spearman_rho	-0.0344772				0.196193	FALSE	FALSE	1407	0.707316
626.13	Irregular menstrual cycle	AHI≥15 vs <15	m1	5yr	Phecode utilization	presence	physician_primary		genitourinary	OR	0.392631	0.0638862	0.346421	0.445005	1.71504e-48	TRUE	TRUE	222109	47.7657
626.13	Irregular menstrual cycle	AHI≥15 vs <15	m3	5yr	Phecode utilization	presence	physician_primary		genitourinary	OR	0.9319	0.0662422	0.818435	1.0611	0.287003	FALSE	FALSE	222109	0.542114
626.13	Irregular menstrual cycle	AHI≥15 vs <15	m4	5yr	Phecode utilization	presence	physician_primary		genitourinary	OR	0.903915	0.0695979	0.788652	1.03602	0.146644	FALSE	FALSE	222109	0.833735
626.13	Irregular menstrual cycle	AHI≥15 vs <15	unadjusted	5yr	Phecode utilization	presence	physician_primary		genitourinary	OR	0.392631	0.0638862	0.346421	0.445006	1.37896e-55	TRUE	TRUE	222109	54.8604
626.13	Irregular menstrual cycle	AHI≥5 vs <5	m1	5yr	Phecode utilization	presence	physician_primary		genitourinary	OR	0.402048	0.0535711	0.361974	0.446557	7.05808e-65	TRUE	TRUE	222109	64.1513
626.13	Irregular menstrual cycle	AHI≥5 vs <5	m3	5yr	Phecode utilization	presence	physician_primary		genitourinary	OR	0.994688	0.0570336	0.889488	1.11233	0.925604	FALSE	FALSE	222109	0.033575
626.13	Irregular menstrual cycle	AHI≥5 vs <5	m4	5yr	Phecode utilization	presence	physician_primary		genitourinary	OR	0.970705	0.0609904	0.861336	1.09396	0.625911	FALSE	FALSE	222109	0.203488
626.13	Irregular menstrual cycle	AHI≥5 vs <5	unadjusted	5yr	Phecode utilization	presence	physician_primary		genitourinary	OR	0.402048	0.0535712	0.361973	0.446558	4.16526e-62	TRUE	TRUE	222109	61.3804
626.13	Irregular menstrual cycle	mild_vs_none	m1	5yr	Phecode utilization	presence	physician_primary		genitourinary	OR	0.547489	0.0627374	0.484143	0.619124	7.8316e-22	TRUE	TRUE	222109	21.1061
626.13	Irregular menstrual cycle	mild_vs_none	m3	5yr	Phecode utilization	presence	physician_primary		genitourinary	OR	1.03439	0.0653598	0.910015	1.17576	0.604964	FALSE	FALSE	222109	0.21827
626.13	Irregular menstrual cycle	mild_vs_none	m4	5yr	Phecode utilization	presence	physician_primary		genitourinary	OR	1.01025	0.0673397	0.885335	1.15278	0.879669	FALSE	FALSE	222109	0.0556807
626.13	Irregular menstrual cycle	mild_vs_none	unadjusted	5yr	Phecode utilization	presence	physician_primary		genitourinary	OR	0.547489	0.0627374	0.484142	0.619126	1.71519e-22	TRUE	TRUE	127658	21.7657
626.13	Irregular menstrual cycle	moderate_vs_none	m1	5yr	Phecode utilization	presence	physician_primary		genitourinary	OR	0.365848	0.0831957	0.310802	0.430642	1.24614e-33	TRUE	TRUE	222109	32.9044
626.13	Irregular menstrual cycle	moderate_vs_none	m3	5yr	Phecode utilization	presence	physician_primary		genitourinary	OR	1.00228	0.0869727	0.845194	1.18855	0.979139	FALSE	FALSE	222109	0.00915578
626.13	Irregular menstrual cycle	moderate_vs_none	m4	5yr	Phecode utilization	presence	physician_primary		genitourinary	OR	0.966995	0.0904107	0.809966	1.15447	0.71048	FALSE	FALSE	222109	0.148448
626.13	Irregular menstrual cycle	moderate_vs_none	unadjusted	5yr	Phecode utilization	presence	physician_primary		genitourinary	OR	0.365848	0.0831957	0.310801	0.430644	4.10677e-39	TRUE	TRUE	105575	38.3865
626.13	Irregular menstrual cycle	omnibus	m1	5yr	Phecode utilization	presence	physician_primary		genitourinary	wald_chi2	330.11				3.02119e-71	TRUE	TRUE	222109	70.5198
626.13	Irregular menstrual cycle	omnibus	m3	5yr	Phecode utilization	presence	physician_primary		genitourinary	wald_chi2	2.67306				0.444825	FALSE	FALSE	222109	0.351811
626.13	Irregular menstrual cycle	omnibus	m4	5yr	Phecode utilization	presence	physician_primary		genitourinary	wald_chi2	3.65878				0.300745	FALSE	FALSE	222109	0.521801
626.13	Irregular menstrual cycle	omnibus	unadjusted	5yr	Phecode utilization	presence	physician_primary		genitourinary	cramers_v	0.0405479				7.71536e-79	TRUE	TRUE	222109	78.1126
626.13	Irregular menstrual cycle	severe_vs_none	m1	5yr	Phecode utilization	presence	physician_primary		genitourinary	OR	0.238563	0.0950413	0.198018	0.28741	2.22804e-51	TRUE	TRUE	222109	50.6521
626.13	Irregular menstrual cycle	severe_vs_none	m3	5yr	Phecode utilization	presence	physician_primary		genitourinary	OR	0.877082	0.0979777	0.723838	1.06277	0.180693	FALSE	FALSE	222109	0.743058
626.13	Irregular menstrual cycle	severe_vs_none	m4	5yr	Phecode utilization	presence	physician_primary		genitourinary	OR	0.834678	0.103844	0.680969	1.02308	0.0818242	FALSE	FALSE	222109	1.08712
626.13	Irregular menstrual cycle	severe_vs_none	unadjusted	5yr	Phecode utilization	presence	physician_primary		genitourinary	OR	0.238563	0.0950413	0.198017	0.287411	7.04107e-67	TRUE	TRUE	110112	66.1524
626.13	Irregular menstrual cycle	trend	m1	5yr	Phecode utilization	presence	physician_primary		genitourinary	OR	0.611328	0.0278635	0.578837	0.645642	8.24607e-70	TRUE	TRUE	222109	69.0838
626.13	Irregular menstrual cycle	trend	m3	5yr	Phecode utilization	presence	physician_primary		genitourinary	OR	0.972361	0.0282698	0.91995	1.02776	0.321466	FALSE	FALSE	222109	0.492865
626.13	Irregular menstrual cycle	trend	m4	5yr	Phecode utilization	presence	physician_primary		genitourinary	OR	0.954987	0.0306622	0.899286	1.01414	0.133077	FALSE	FALSE	222109	0.875898
626.13	Irregular menstrual cycle	trend	unadjusted	5yr	Phecode utilization	presence	physician_primary		genitourinary	ca_z	-18.209				4.37755e-74	TRUE	TRUE	222109	73.3588
626.14	Irregular menstrual bleeding	AHI≥15 vs <15	m1	5yr	Phecode utilization	count_among_present	physician_primary		genitourinary	IRR	0.977158	0.0281722	0.924665	1.03263	0.412091	FALSE	FALSE	934	0.385007
626.14	Irregular menstrual bleeding	AHI≥15 vs <15	m3	5yr	Phecode utilization	count_among_present	physician_primary		genitourinary	IRR	0.976807	0.0288473	0.923111	1.03363	0.415961	FALSE	FALSE	934	0.380947
626.14	Irregular menstrual bleeding	AHI≥15 vs <15	m4	5yr	Phecode utilization	count_among_present	physician_primary		genitourinary	IRR	0.966468	0.0328087	0.906277	1.03066	0.298544	FALSE	FALSE	934	0.524991
626.14	Irregular menstrual bleeding	AHI≥15 vs <15	unadjusted	5yr	Phecode utilization	count_among_present	physician_primary		genitourinary	rank_biserial	-0.00862106				0.794977	FALSE	FALSE	934	0.0996453
626.14	Irregular menstrual bleeding	AHI≥5 vs <5	m1	5yr	Phecode utilization	count_among_present	physician_primary		genitourinary	IRR	1.02624	0.026263	0.974754	1.08045	0.32396	FALSE	FALSE	934	0.489508
626.14	Irregular menstrual bleeding	AHI≥5 vs <5	m3	5yr	Phecode utilization	count_among_present	physician_primary		genitourinary	IRR	1.02413	0.0269689	0.971402	1.07972	0.376641	FALSE	FALSE	934	0.424072
626.14	Irregular menstrual bleeding	AHI≥5 vs <5	m4	5yr	Phecode utilization	count_among_present	physician_primary		genitourinary	IRR	1.02098	0.0309768	0.96084	1.08489	0.502625	FALSE	FALSE	934	0.298756
626.14	Irregular menstrual bleeding	AHI≥5 vs <5	unadjusted	5yr	Phecode utilization	count_among_present	physician_primary		genitourinary	rank_biserial	0.0288379				0.316897	FALSE	FALSE	934	0.499083
626.14	Irregular menstrual bleeding	mild_vs_none	m1	5yr	Phecode utilization	count_among_present	physician_primary		genitourinary	IRR	1.04991	0.0326098	0.984901	1.1192	0.135327	FALSE	FALSE	934	0.868616
626.14	Irregular menstrual bleeding	mild_vs_none	m3	5yr	Phecode utilization	count_among_present	physician_primary		genitourinary	IRR	1.04701	0.0328009	0.981815	1.11653	0.161376	FALSE	FALSE	934	0.79216
626.14	Irregular menstrual bleeding	mild_vs_none	m4	5yr	Phecode utilization	count_among_present	physician_primary		genitourinary	IRR	1.04126	0.0344741	0.973226	1.11404	0.240906	FALSE	FALSE	934	0.618152
626.14	Irregular menstrual bleeding	mild_vs_none	unadjusted	5yr	Phecode utilization	count_among_present	physician_primary		genitourinary	rank_biserial	0.0435809				0.193275	FALSE	FALSE	703	0.713823
626.14	Irregular menstrual bleeding	moderate_vs_none	m1	5yr	Phecode utilization	count_among_present	physician_primary		genitourinary	IRR	1.0059	0.0371224	0.935314	1.08182	0.874019	FALSE	FALSE	934	0.0584793
626.14	Irregular menstrual bleeding	moderate_vs_none	m3	5yr	Phecode utilization	count_among_present	physician_primary		genitourinary	IRR	1.00857	0.0380566	0.936076	1.08667	0.822622	FALSE	FALSE	934	0.0847999
626.14	Irregular menstrual bleeding	moderate_vs_none	m4	5yr	Phecode utilization	count_among_present	physician_primary		genitourinary	IRR	1.00053	0.042908	0.919825	1.08831	0.99021	FALSE	FALSE	934	0.00427289
626.14	Irregular menstrual bleeding	moderate_vs_none	unadjusted	5yr	Phecode utilization	count_among_present	physician_primary		genitourinary	rank_biserial	0.0231488				0.590705	FALSE	FALSE	546	0.228629
626.14	Irregular menstrual bleeding	omnibus	m1	5yr	Phecode utilization	count_among_present	physician_primary		genitourinary	wald_chi2	2.97011				0.396257	FALSE	FALSE	934	0.402023
626.14	Irregular menstrual bleeding	omnibus	m3	5yr	Phecode utilization	count_among_present	physician_primary		genitourinary	wald_chi2	2.93754				0.401356	FALSE	FALSE	934	0.39647
626.14	Irregular menstrual bleeding	omnibus	m4	5yr	Phecode utilization	count_among_present	physician_primary		genitourinary	wald_chi2	2.9562				0.398427	FALSE	FALSE	934	0.399651
626.14	Irregular menstrual bleeding	omnibus	unadjusted	5yr	Phecode utilization	count_among_present	physician_primary		genitourinary	epsilon2	-0.000997422				0.557517	FALSE	FALSE	934	0.253742
626.14	Irregular menstrual bleeding	severe_vs_none	m1	5yr	Phecode utilization	count_among_present	physician_primary		genitourinary	IRR	0.985082	0.038965	0.912652	1.06326	0.699686	FALSE	FALSE	934	0.155097
626.14	Irregular menstrual bleeding	severe_vs_none	m3	5yr	Phecode utilization	count_among_present	physician_primary		genitourinary	IRR	0.980226	0.0407987	0.904895	1.06183	0.624467	FALSE	FALSE	934	0.204491
626.14	Irregular menstrual bleeding	severe_vs_none	m4	5yr	Phecode utilization	count_among_present	physician_primary		genitourinary	IRR	0.970379	0.0458905	0.886909	1.0617	0.512319	FALSE	FALSE	934	0.290459
626.14	Irregular menstrual bleeding	severe_vs_none	unadjusted	5yr	Phecode utilization	count_among_present	physician_primary		genitourinary	rank_biserial	-0.00753178				0.876205	FALSE	FALSE	509	0.0573944
626.14	Irregular menstrual bleeding	trend	m1	5yr	Phecode utilization	count_among_present	physician_primary		genitourinary	IRR	0.99901	0.0116748	0.97641	1.02213	0.932406	FALSE	FALSE	934	0.030395
626.14	Irregular menstrual bleeding	trend	m3	5yr	Phecode utilization	count_among_present	physician_primary		genitourinary	IRR	0.997519	0.0121888	0.973971	1.02164	0.83848	FALSE	FALSE	934	0.0765072
626.14	Irregular menstrual bleeding	trend	m4	5yr	Phecode utilization	count_among_present	physician_primary		genitourinary	IRR	0.992527	0.0144986	0.96472	1.02114	0.604926	FALSE	FALSE	934	0.218298
626.14	Irregular menstrual bleeding	trend	unadjusted	5yr	Phecode utilization	count_among_present	physician_primary		genitourinary	spearman_rho	0.016917				0.605609	FALSE	FALSE	934	0.217808
626.14	Irregular menstrual bleeding	AHI≥15 vs <15	m1	5yr	Phecode utilization	presence	physician_primary		genitourinary	OR	0.442755	0.0759603	0.38151	0.513832	7.69759e-27	TRUE	TRUE	222109	26.1136
626.14	Irregular menstrual bleeding	AHI≥15 vs <15	m3	5yr	Phecode utilization	presence	physician_primary		genitourinary	OR	0.936584	0.0782884	0.803355	1.09191	0.402677	FALSE	FALSE	222109	0.395043
626.14	Irregular menstrual bleeding	AHI≥15 vs <15	m4	5yr	Phecode utilization	presence	physician_primary		genitourinary	OR	0.925819	0.0822602	0.787964	1.08779	0.34877	FALSE	FALSE	222109	0.457461
626.14	Irregular menstrual bleeding	AHI≥15 vs <15	unadjusted	5yr	Phecode utilization	presence	physician_primary		genitourinary	OR	0.442755	0.0759603	0.381509	0.513833	8.25683e-30	TRUE	TRUE	222109	29.0832
626.14	Irregular menstrual bleeding	AHI≥5 vs <5	m1	5yr	Phecode utilization	presence	physician_primary		genitourinary	OR	0.473883	0.0660736	0.416322	0.539402	1.27554e-29	TRUE	TRUE	222109	28.8943
626.14	Irregular menstrual bleeding	AHI≥5 vs <5	m3	5yr	Phecode utilization	presence	physician_primary		genitourinary	OR	1.02904	0.0698079	0.897457	1.17993	0.681702	FALSE	FALSE	222109	0.166405
626.14	Irregular menstrual bleeding	AHI≥5 vs <5	m4	5yr	Phecode utilization	presence	physician_primary		genitourinary	OR	1.02822	0.0745867	0.888381	1.19008	0.709033	FALSE	FALSE	222109	0.149334
626.14	Irregular menstrual bleeding	AHI≥5 vs <5	unadjusted	5yr	Phecode utilization	presence	physician_primary		genitourinary	OR	0.473883	0.0660736	0.416321	0.539404	2.71437e-28	TRUE	TRUE	222109	27.5663
626.14	Irregular menstrual bleeding	mild_vs_none	m1	5yr	Phecode utilization	presence	physician_primary		genitourinary	OR	0.637075	0.0767802	0.548069	0.740536	4.30097e-09	TRUE	TRUE	222109	8.36643
626.14	Irregular menstrual bleeding	mild_vs_none	m3	5yr	Phecode utilization	presence	physician_primary		genitourinary	OR	1.07855	0.0793873	0.923139	1.26013	0.340816	FALSE	FALSE	222109	0.46748
626.14	Irregular menstrual bleeding	mild_vs_none	m4	5yr	Phecode utilization	presence	physician_primary		genitourinary	OR	1.07203	0.0818089	0.913209	1.25847	0.395226	FALSE	FALSE	222109	0.403155
626.14	Irregular menstrual bleeding	mild_vs_none	unadjusted	5yr	Phecode utilization	presence	physician_primary		genitourinary	OR	0.637075	0.0767802	0.548068	0.740538	3.79476e-09	TRUE	TRUE	127658	8.42082
626.14	Irregular menstrual bleeding	moderate_vs_none	m1	5yr	Phecode utilization	presence	physician_primary		genitourinary	OR	0.436864	0.0996433	0.35936	0.531084	9.49204e-17	TRUE	TRUE	222109	16.0226
626.14	Irregular menstrual bleeding	moderate_vs_none	m3	5yr	Phecode utilization	presence	physician_primary		genitourinary	OR	1.01419	0.1036	0.827819	1.24252	0.89181	FALSE	FALSE	222109	0.0497278
626.14	Irregular menstrual bleeding	moderate_vs_none	m4	5yr	Phecode utilization	presence	physician_primary		genitourinary	OR	1.00497	0.10779	0.813583	1.24138	0.963317	FALSE	FALSE	222109	0.0162308
626.14	Irregular menstrual bleeding	moderate_vs_none	unadjusted	5yr	Phecode utilization	presence	physician_primary		genitourinary	OR	0.436864	0.0996433	0.359359	0.531086	1.61952e-18	TRUE	TRUE	105575	17.7906
626.14	Irregular menstrual bleeding	omnibus	m1	5yr	Phecode utilization	presence	physician_primary		genitourinary	wald_chi2	160.298				1.5805e-34	TRUE	TRUE	222109	33.8012
626.14	Irregular menstrual bleeding	omnibus	m3	5yr	Phecode utilization	presence	physician_primary		genitourinary	wald_chi2	2.18125				0.535651	FALSE	FALSE	222109	0.271118
626.14	Irregular menstrual bleeding	omnibus	m4	5yr	Phecode utilization	presence	physician_primary		genitourinary	wald_chi2	2.23977				0.524158	FALSE	FALSE	222109	0.280537
626.14	Irregular menstrual bleeding	omnibus	unadjusted	5yr	Phecode utilization	presence	physician_primary		genitourinary	cramers_v	0.0279249				2.59223e-37	TRUE	TRUE	222109	36.5863
626.14	Irregular menstrual bleeding	severe_vs_none	m1	5yr	Phecode utilization	presence	physician_primary		genitourinary	OR	0.286955	0.113019	0.229939	0.358109	2.28718e-28	TRUE	TRUE	222109	27.6407
626.14	Irregular menstrual bleeding	severe_vs_none	m3	5yr	Phecode utilization	presence	physician_primary		genitourinary	OR	0.914418	0.115976	0.728494	1.14779	0.440453	FALSE	FALSE	222109	0.3561
626.14	Irregular menstrual bleeding	severe_vs_none	m4	5yr	Phecode utilization	presence	physician_primary		genitourinary	OR	0.902808	0.123254	0.709057	1.1495	0.406795	FALSE	FALSE	222109	0.390624
626.14	Irregular menstrual bleeding	severe_vs_none	unadjusted	5yr	Phecode utilization	presence	physician_primary		genitourinary	OR	0.286955	0.113019	0.229938	0.358111	1.19196e-34	TRUE	TRUE	110112	33.9237
626.14	Irregular menstrual bleeding	trend	m1	5yr	Phecode utilization	presence	physician_primary		genitourinary	OR	0.659371	0.0331031	0.617948	0.70357	2.68749e-36	TRUE	TRUE	222109	35.5707
626.14	Irregular menstrual bleeding	trend	m3	5yr	Phecode utilization	presence	physician_primary		genitourinary	OR	0.982479	0.0338215	0.919463	1.04981	0.601219	FALSE	FALSE	222109	0.220968
626.14	Irregular menstrual bleeding	trend	m4	5yr	Phecode utilization	presence	physician_primary		genitourinary	OR	0.976815	0.0366739	0.909066	1.04961	0.522411	FALSE	FALSE	222109	0.281988
626.14	Irregular menstrual bleeding	trend	unadjusted	5yr	Phecode utilization	presence	physician_primary		genitourinary	ca_z	-12.8647				7.11153e-38	TRUE	TRUE	222109	37.148
626.2	Dysmenorrhea	AHI≥15 vs <15	m1	5yr	Phecode utilization	count_among_present	physician_primary		genitourinary	IRR	0.950499	0.0460711	0.868432	1.04032	0.270485	FALSE	FALSE	928	0.567857
626.2	Dysmenorrhea	AHI≥15 vs <15	m3	5yr	Phecode utilization	count_among_present	physician_primary		genitourinary	IRR	0.958089	0.0478324	0.87235	1.05225	0.370739	FALSE	FALSE	928	0.430932
626.2	Dysmenorrhea	AHI≥15 vs <15	m4	5yr	Phecode utilization	count_among_present	physician_primary		genitourinary	IRR	0.963356	0.0519803	0.870043	1.06668	0.472628	FALSE	FALSE	928	0.32548
626.2	Dysmenorrhea	AHI≥15 vs <15	unadjusted	5yr	Phecode utilization	count_among_present	physician_primary		genitourinary	rank_biserial	-0.0709839				0.0787727	FALSE	FALSE	928	1.10362
626.2	Dysmenorrhea	AHI≥5 vs <5	m1	5yr	Phecode utilization	count_among_present	physician_primary		genitourinary	IRR	0.956719	0.0322195	0.898171	1.01908	0.169669	FALSE	FALSE	928	0.770398
626.2	Dysmenorrhea	AHI≥5 vs <5	m3	5yr	Phecode utilization	count_among_present	physician_primary		genitourinary	IRR	0.963548	0.0319671	0.90503	1.02585	0.245396	FALSE	FALSE	928	0.610133
626.2	Dysmenorrhea	AHI≥5 vs <5	m4	5yr	Phecode utilization	count_among_present	physician_primary		genitourinary	IRR	0.966881	0.0334764	0.905478	1.03245	0.31438	FALSE	FALSE	928	0.502545
626.2	Dysmenorrhea	AHI≥5 vs <5	unadjusted	5yr	Phecode utilization	count_among_present	physician_primary		genitourinary	rank_biserial	-0.0692419				0.022048	FALSE	FALSE	928	1.65663
626.2	Dysmenorrhea	mild_vs_none	m1	5yr	Phecode utilization	count_among_present	physician_primary		genitourinary	IRR	0.966728	0.0366503	0.89972	1.03873	0.355862	FALSE	FALSE	928	0.448719
626.2	Dysmenorrhea	mild_vs_none	m3	5yr	Phecode utilization	count_among_present	physician_primary		genitourinary	IRR	0.972268	0.0347187	0.908308	1.04073	0.417912	FALSE	FALSE	928	0.378915
626.2	Dysmenorrhea	mild_vs_none	m4	5yr	Phecode utilization	count_among_present	physician_primary		genitourinary	IRR	0.974067	0.0343634	0.910623	1.04193	0.444492	FALSE	FALSE	928	0.352136
626.2	Dysmenorrhea	mild_vs_none	unadjusted	5yr	Phecode utilization	count_among_present	physician_primary		genitourinary	rank_biserial	-0.0564541				0.110573	FALSE	FALSE	774	0.95635
626.2	Dysmenorrhea	moderate_vs_none	m1	5yr	Phecode utilization	count_among_present	physician_primary		genitourinary	IRR	0.946863	0.0672307	0.829966	1.08022	0.416709	FALSE	FALSE	928	0.380167
626.2	Dysmenorrhea	moderate_vs_none	m3	5yr	Phecode utilization	count_among_present	physician_primary		genitourinary	IRR	0.951729	0.0675207	0.833758	1.08639	0.463723	FALSE	FALSE	928	0.333742
626.2	Dysmenorrhea	moderate_vs_none	m4	5yr	Phecode utilization	count_among_present	physician_primary		genitourinary	IRR	0.954213	0.0713134	0.829743	1.09736	0.511045	FALSE	FALSE	928	0.291541
626.2	Dysmenorrhea	moderate_vs_none	unadjusted	5yr	Phecode utilization	count_among_present	physician_primary		genitourinary	rank_biserial	-0.116054				0.027299	FALSE	FALSE	609	1.56385
626.2	Dysmenorrhea	omnibus	m1	5yr	Phecode utilization	count_among_present	physician_primary		genitourinary	wald_chi2	2.75688				0.430647	FALSE	FALSE	928	0.365879
626.2	Dysmenorrhea	omnibus	m3	5yr	Phecode utilization	count_among_present	physician_primary		genitourinary	wald_chi2	1.75637				0.624475	FALSE	FALSE	928	0.204485
626.2	Dysmenorrhea	omnibus	m4	5yr	Phecode utilization	count_among_present	physician_primary		genitourinary	wald_chi2	1.33996				0.719668	FALSE	FALSE	928	0.142868
626.2	Dysmenorrhea	omnibus	unadjusted	5yr	Phecode utilization	count_among_present	physician_primary		genitourinary	epsilon2	0.00376841				0.0903748	FALSE	FALSE	928	1.04395
626.2	Dysmenorrhea	severe_vs_none	m1	5yr	Phecode utilization	count_among_present	physician_primary		genitourinary	IRR	0.929707	0.0505952	0.841936	1.02663	0.149706	FALSE	FALSE	928	0.824761
626.2	Dysmenorrhea	severe_vs_none	m3	5yr	Phecode utilization	count_among_present	physician_primary		genitourinary	IRR	0.943179	0.0531562	0.84986	1.04674	0.271107	FALSE	FALSE	928	0.56686
626.2	Dysmenorrhea	severe_vs_none	m4	5yr	Phecode utilization	count_among_present	physician_primary		genitourinary	IRR	0.94686	0.0559913	0.84845	1.05669	0.329452	FALSE	FALSE	928	0.482208
626.2	Dysmenorrhea	severe_vs_none	unadjusted	5yr	Phecode utilization	count_among_present	physician_primary		genitourinary	rank_biserial	-0.0527859				0.40524	FALSE	FALSE	579	0.392288
626.2	Dysmenorrhea	trend	m1	5yr	Phecode utilization	count_among_present	physician_primary		genitourinary	IRR	0.973932	0.0169902	0.942034	1.00691	0.120027	FALSE	FALSE	928	0.920722
626.2	Dysmenorrhea	trend	m3	5yr	Phecode utilization	count_among_present	physician_primary		genitourinary	IRR	0.978051	0.0177449	0.94462	1.01267	0.211039	FALSE	FALSE	928	0.675638
626.2	Dysmenorrhea	trend	m4	5yr	Phecode utilization	count_among_present	physician_primary		genitourinary	IRR	0.979502	0.0195654	0.942651	1.01779	0.289795	FALSE	FALSE	928	0.53791
626.2	Dysmenorrhea	trend	unadjusted	5yr	Phecode utilization	count_among_present	physician_primary		genitourinary	spearman_rho	-0.076727				0.0194061	FALSE	FALSE	928	1.71206
626.2	Dysmenorrhea	AHI≥15 vs <15	m1	5yr	Phecode utilization	presence	physician_primary		genitourinary	OR	0.267725	0.08834	0.225161	0.318335	2.5431e-50	TRUE	TRUE	222109	49.5946
626.2	Dysmenorrhea	AHI≥15 vs <15	m3	5yr	Phecode utilization	presence	physician_primary		genitourinary	OR	0.6338	0.0905614	0.530721	0.756899	4.76597e-07	TRUE	TRUE	222109	6.32185
626.2	Dysmenorrhea	AHI≥15 vs <15	m4	5yr	Phecode utilization	presence	physician_primary		genitourinary	OR	0.705293	0.0945459	0.585993	0.848882	0.000221776	FALSE	TRUE	222109	3.65409
626.2	Dysmenorrhea	AHI≥15 vs <15	unadjusted	5yr	Phecode utilization	presence	physician_primary		genitourinary	OR	0.267725	0.0883402	0.22516	0.318336	3.09442e-64	TRUE	TRUE	222109	63.5094
626.2	Dysmenorrhea	AHI≥5 vs <5	m1	5yr	Phecode utilization	presence	physician_primary		genitourinary	OR	0.296614	0.0662584	0.260491	0.337746	3.81071e-75	TRUE	TRUE	222109	74.419
626.2	Dysmenorrhea	AHI≥5 vs <5	m3	5yr	Phecode utilization	presence	physician_primary		genitourinary	OR	0.729063	0.0700379	0.635549	0.836337	6.42876e-06	TRUE	TRUE	222109	5.19187
626.2	Dysmenorrhea	AHI≥5 vs <5	m4	5yr	Phecode utilization	presence	physician_primary		genitourinary	OR	0.81232	0.0751018	0.701133	0.941139	0.00564481	FALSE	TRUE	222109	2.24835
626.2	Dysmenorrhea	AHI≥5 vs <5	unadjusted	5yr	Phecode utilization	presence	physician_primary		genitourinary	OR	0.296614	0.0662584	0.26049	0.337747	3.59218e-74	TRUE	TRUE	222109	73.4446
626.2	Dysmenorrhea	mild_vs_none	m1	5yr	Phecode utilization	presence	physician_primary		genitourinary	OR	0.447361	0.0765304	0.385049	0.519758	7.71083e-26	TRUE	TRUE	222109	25.1129
626.2	Dysmenorrhea	mild_vs_none	m3	5yr	Phecode utilization	presence	physician_primary		genitourinary	OR	0.841185	0.0792691	0.720141	0.982575	0.02913	FALSE	FALSE	222109	1.53566
626.2	Dysmenorrhea	mild_vs_none	m4	5yr	Phecode utilization	presence	physician_primary		genitourinary	OR	0.90218	0.0819497	0.768312	1.05937	0.209061	FALSE	FALSE	222109	0.679726
626.2	Dysmenorrhea	mild_vs_none	unadjusted	5yr	Phecode utilization	presence	physician_primary		genitourinary	OR	0.447361	0.0765304	0.385048	0.519759	1.9546e-27	TRUE	TRUE	127658	26.7089
626.2	Dysmenorrhea	moderate_vs_none	m1	5yr	Phecode utilization	presence	physician_primary		genitourinary	OR	0.238381	0.113326	0.190901	0.29767	1.07987e-36	TRUE	TRUE	222109	35.9666
626.2	Dysmenorrhea	moderate_vs_none	m3	5yr	Phecode utilization	presence	physician_primary		genitourinary	OR	0.645264	0.117017	0.513017	0.811601	0.000181212	TRUE	TRUE	222109	3.74181
626.2	Dysmenorrhea	moderate_vs_none	m4	5yr	Phecode utilization	presence	physician_primary		genitourinary	OR	0.717852	0.121139	0.566136	0.910224	0.00621039	FALSE	TRUE	222109	2.20688
626.2	Dysmenorrhea	moderate_vs_none	unadjusted	5yr	Phecode utilization	presence	physician_primary		genitourinary	OR	0.238381	0.113326	0.1909	0.297671	2.09739e-48	TRUE	TRUE	105575	47.6783
626.2	Dysmenorrhea	omnibus	m1	5yr	Phecode utilization	presence	physician_primary		genitourinary	wald_chi2	357.746				3.13572e-77	TRUE	TRUE	222109	76.5037
626.2	Dysmenorrhea	omnibus	m3	5yr	Phecode utilization	presence	physician_primary		genitourinary	wald_chi2	31.3751				7.08665e-07	TRUE	TRUE	222109	6.14956
626.2	Dysmenorrhea	omnibus	m4	5yr	Phecode utilization	presence	physician_primary		genitourinary	wald_chi2	15.99				0.00113936	FALSE	TRUE	222109	2.94334
626.2	Dysmenorrhea	omnibus	unadjusted	5yr	Phecode utilization	presence	physician_primary		genitourinary	cramers_v	0.043928				1.41402e-92	TRUE	TRUE	222109	91.8495
626.2	Dysmenorrhea	severe_vs_none	m1	5yr	Phecode utilization	presence	physician_primary		genitourinary	OR	0.145806	0.134537	0.11201	0.189798	1.84336e-46	TRUE	TRUE	222109	45.7344
626.2	Dysmenorrhea	severe_vs_none	m3	5yr	Phecode utilization	presence	physician_primary		genitourinary	OR	0.525528	0.137165	0.401644	0.687623	2.72719e-06	TRUE	TRUE	222109	5.56429
626.2	Dysmenorrhea	severe_vs_none	m4	5yr	Phecode utilization	presence	physician_primary		genitourinary	OR	0.60945	0.143631	0.459917	0.807601	0.000565357	FALSE	TRUE	222109	3.24768
626.2	Dysmenorrhea	severe_vs_none	unadjusted	5yr	Phecode utilization	presence	physician_primary		genitourinary	OR	0.145806	0.134537	0.112009	0.189799	6.53341e-72	TRUE	TRUE	110112	71.1849
626.2	Dysmenorrhea	trend	m1	5yr	Phecode utilization	presence	physician_primary		genitourinary	OR	0.503408	0.0376522	0.467596	0.541963	3.05154e-74	TRUE	TRUE	222109	73.5155
626.2	Dysmenorrhea	trend	m3	5yr	Phecode utilization	presence	physician_primary		genitourinary	OR	0.808867	0.037808	0.751095	0.871082	2.01767e-08	TRUE	TRUE	222109	7.69515
626.2	Dysmenorrhea	trend	m4	5yr	Phecode utilization	presence	physician_primary		genitourinary	OR	0.851617	0.0406073	0.786465	0.922166	7.6399e-05	TRUE	TRUE	222109	4.11691
626.2	Dysmenorrhea	trend	unadjusted	5yr	Phecode utilization	presence	physician_primary		genitourinary	ca_z	-19.2862				7.01073e-83	TRUE	TRUE	222109	82.1542
626.8	Infertility, female	AHI≥15 vs <15	m1	5yr	Phecode utilization	count_among_present	physician_primary		genitourinary	IRR	0.944389	0.0926092	0.787629	1.13235	0.536684	FALSE	FALSE	938	0.270281
626.8	Infertility, female	AHI≥15 vs <15	m3	5yr	Phecode utilization	count_among_present	physician_primary		genitourinary	IRR	0.94507	0.092789	0.787919	1.13356	0.542609	FALSE	FALSE	938	0.265513
626.8	Infertility, female	AHI≥15 vs <15	m4	5yr	Phecode utilization	count_among_present	physician_primary		genitourinary	IRR	0.917187	0.0961117	0.75971	1.10731	0.368436	FALSE	FALSE	938	0.433638
626.8	Infertility, female	AHI≥15 vs <15	unadjusted	5yr	Phecode utilization	count_among_present	physician_primary		genitourinary	rank_biserial	0.0127066				0.769942	FALSE	FALSE	938	0.113542
626.8	Infertility, female	AHI≥5 vs <5	m1	5yr	Phecode utilization	count_among_present	physician_primary		genitourinary	IRR	0.959177	0.0837397	0.813991	1.13026	0.618679	FALSE	FALSE	938	0.208535
626.8	Infertility, female	AHI≥5 vs <5	m3	5yr	Phecode utilization	count_among_present	physician_primary		genitourinary	IRR	0.964722	0.0839934	0.818289	1.13736	0.668942	FALSE	FALSE	938	0.174612
626.8	Infertility, female	AHI≥5 vs <5	m4	5yr	Phecode utilization	count_among_present	physician_primary		genitourinary	IRR	0.93447	0.091139	0.781605	1.11723	0.457084	FALSE	FALSE	938	0.340004
626.8	Infertility, female	AHI≥5 vs <5	unadjusted	5yr	Phecode utilization	count_among_present	physician_primary		genitourinary	rank_biserial	-0.0157619				0.671824	FALSE	FALSE	938	0.172745
626.8	Infertility, female	mild_vs_none	m1	5yr	Phecode utilization	count_among_present	physician_primary		genitourinary	IRR	0.97706	0.100108	0.802989	1.18887	0.816679	FALSE	FALSE	938	0.0879484
626.8	Infertility, female	mild_vs_none	m3	5yr	Phecode utilization	count_among_present	physician_primary		genitourinary	IRR	0.984416	0.100118	0.809019	1.19784	0.875339	FALSE	FALSE	938	0.0578238
626.8	Infertility, female	mild_vs_none	m4	5yr	Phecode utilization	count_among_present	physician_primary		genitourinary	IRR	0.959493	0.104414	0.781923	1.17739	0.692087	FALSE	FALSE	938	0.159839
626.8	Infertility, female	mild_vs_none	unadjusted	5yr	Phecode utilization	count_among_present	physician_primary		genitourinary	rank_biserial	-0.0279187				0.515572	FALSE	FALSE	715	0.287711
626.8	Infertility, female	moderate_vs_none	m1	5yr	Phecode utilization	count_among_present	physician_primary		genitourinary	IRR	0.906811	0.126401	0.707823	1.16174	0.438993	FALSE	FALSE	938	0.357542
626.8	Infertility, female	moderate_vs_none	m3	5yr	Phecode utilization	count_among_present	physician_primary		genitourinary	IRR	0.895825	0.123902	0.70268	1.14206	0.374609	FALSE	FALSE	938	0.426422
626.8	Infertility, female	moderate_vs_none	m4	5yr	Phecode utilization	count_among_present	physician_primary		genitourinary	IRR	0.864527	0.12945	0.670796	1.11421	0.260782	FALSE	FALSE	938	0.583722
626.8	Infertility, female	moderate_vs_none	unadjusted	5yr	Phecode utilization	count_among_present	physician_primary		genitourinary	rank_biserial	-0.0574163				0.310584	FALSE	FALSE	549	0.507821
626.8	Infertility, female	omnibus	m1	5yr	Phecode utilization	count_among_present	physician_primary		genitourinary	wald_chi2	0.599031				0.896654	FALSE	FALSE	938	0.047375
626.8	Infertility, female	omnibus	m3	5yr	Phecode utilization	count_among_present	physician_primary		genitourinary	wald_chi2	0.848295				0.837884	FALSE	FALSE	938	0.0768161
626.8	Infertility, female	omnibus	m4	5yr	Phecode utilization	count_among_present	physician_primary		genitourinary	wald_chi2	1.26547				0.737349	FALSE	FALSE	938	0.132327
626.8	Infertility, female	omnibus	unadjusted	5yr	Phecode utilization	count_among_present	physician_primary		genitourinary	epsilon2	0.00108332				0.26019	FALSE	FALSE	938	0.584709
626.8	Infertility, female	severe_vs_none	m1	5yr	Phecode utilization	count_among_present	physician_primary		genitourinary	IRR	0.975671	0.126628	0.761233	1.25052	0.84578	FALSE	FALSE	938	0.0727427
626.8	Infertility, female	severe_vs_none	m3	5yr	Phecode utilization	count_among_present	physician_primary		genitourinary	IRR	1.00352	0.132596	0.773855	1.30134	0.978873	FALSE	FALSE	938	0.00927349
626.8	Infertility, female	severe_vs_none	m4	5yr	Phecode utilization	count_among_present	physician_primary		genitourinary	IRR	0.950851	0.137825	0.725764	1.24574	0.714612	FALSE	FALSE	938	0.14593
626.8	Infertility, female	severe_vs_none	unadjusted	5yr	Phecode utilization	count_among_present	physician_primary		genitourinary	rank_biserial	0.0827959				0.205391	FALSE	FALSE	510	0.68742
626.8	Infertility, female	trend	m1	5yr	Phecode utilization	count_among_present	physician_primary		genitourinary	IRR	0.978629	0.0395087	0.905708	1.05742	0.584521	FALSE	FALSE	938	0.2332
626.8	Infertility, female	trend	m3	5yr	Phecode utilization	count_among_present	physician_primary		genitourinary	IRR	0.982542	0.0403612	0.907811	1.06342	0.662572	FALSE	FALSE	938	0.178767
626.8	Infertility, female	trend	m4	5yr	Phecode utilization	count_among_present	physician_primary		genitourinary	IRR	0.964757	0.0431328	0.88655	1.04986	0.405503	FALSE	FALSE	938	0.392006
626.8	Infertility, female	trend	unadjusted	5yr	Phecode utilization	count_among_present	physician_primary		genitourinary	spearman_rho	0.000915178				0.977669	FALSE	FALSE	938	0.00980822
626.8	Infertility, female	AHI≥15 vs <15	m1	5yr	Phecode utilization	presence	physician_primary		genitourinary	OR	0.420172	0.0768205	0.361441	0.488447	1.5177e-29	TRUE	TRUE	222109	28.8188
626.8	Infertility, female	AHI≥15 vs <15	m3	5yr	Phecode utilization	presence	physician_primary		genitourinary	OR	0.965191	0.0791999	0.826415	1.12727	0.654632	FALSE	FALSE	222109	0.184003
626.8	Infertility, female	AHI≥15 vs <15	m4	5yr	Phecode utilization	presence	physician_primary		genitourinary	OR	0.890556	0.0835199	0.756082	1.04895	0.165197	FALSE	FALSE	222109	0.781997
626.8	Infertility, female	AHI≥15 vs <15	unadjusted	5yr	Phecode utilization	presence	physician_primary		genitourinary	OR	0.420172	0.0768205	0.36144	0.488448	3.40319e-33	TRUE	TRUE	222109	32.4681
626.8	Infertility, female	AHI≥5 vs <5	m1	5yr	Phecode utilization	presence	physician_primary		genitourinary	OR	0.465239	0.0658654	0.408894	0.529347	3.35001e-31	TRUE	TRUE	222109	30.475
626.8	Infertility, female	AHI≥5 vs <5	m3	5yr	Phecode utilization	presence	physician_primary		genitourinary	OR	1.14045	0.0694657	0.995281	1.30679	0.0585086	FALSE	FALSE	222109	1.23278
626.8	Infertility, female	AHI≥5 vs <5	m4	5yr	Phecode utilization	presence	physician_primary		genitourinary	OR	1.07588	0.0744398	0.929823	1.24488	0.325849	FALSE	FALSE	222109	0.486983
626.8	Infertility, female	AHI≥5 vs <5	unadjusted	5yr	Phecode utilization	presence	physician_primary		genitourinary	OR	0.465239	0.0658654	0.408893	0.529348	1.05134e-29	TRUE	TRUE	222109	28.9783
626.8	Infertility, female	mild_vs_none	m1	5yr	Phecode utilization	presence	physician_primary		genitourinary	OR	0.640871	0.0760982	0.552072	0.743954	5.0131e-09	TRUE	TRUE	222109	8.29989
626.8	Infertility, female	mild_vs_none	m3	5yr	Phecode utilization	presence	physician_primary		genitourinary	OR	1.21388	0.0787296	1.04031	1.41641	0.0138218	FALSE	FALSE	222109	1.85943
626.8	Infertility, female	mild_vs_none	m4	5yr	Phecode utilization	presence	physician_primary		genitourinary	OR	1.1517	0.0811515	0.982346	1.35026	0.0817745	FALSE	FALSE	222109	1.08738
626.8	Infertility, female	mild_vs_none	unadjusted	5yr	Phecode utilization	presence	physician_primary		genitourinary	OR	0.640871	0.0760982	0.552071	0.743956	4.11465e-09	TRUE	TRUE	127658	8.38567
626.8	Infertility, female	moderate_vs_none	m1	5yr	Phecode utilization	presence	physician_primary		genitourinary	OR	0.420883	0.100324	0.345753	0.512339	6.34933e-18	TRUE	TRUE	222109	17.1973
626.8	Infertility, female	moderate_vs_none	m3	5yr	Phecode utilization	presence	physician_primary		genitourinary	OR	1.13106	0.104242	0.922051	1.38745	0.237428	FALSE	FALSE	222109	0.624468
626.8	Infertility, female	moderate_vs_none	m4	5yr	Phecode utilization	presence	physician_primary		genitourinary	OR	1.04382	0.108549	0.843776	1.29128	0.692792	FALSE	FALSE	222109	0.159397
626.8	Infertility, female	moderate_vs_none	unadjusted	5yr	Phecode utilization	presence	physician_primary		genitourinary	OR	0.420883	0.100324	0.345752	0.512341	5.19395e-20	TRUE	TRUE	105575	19.2845
626.8	Infertility, female	omnibus	m1	5yr	Phecode utilization	presence	physician_primary		genitourinary	wald_chi2	172.293				4.07085e-37	TRUE	TRUE	222109	36.3903
626.8	Infertility, female	omnibus	m3	5yr	Phecode utilization	presence	physician_primary		genitourinary	wald_chi2	7.71701				0.0522371	FALSE	FALSE	222109	1.28202
626.8	Infertility, female	omnibus	m4	5yr	Phecode utilization	presence	physician_primary		genitourinary	wald_chi2	7.07273				0.0696152	FALSE	FALSE	222109	1.1573
626.8	Infertility, female	omnibus	unadjusted	5yr	Phecode utilization	presence	physician_primary		genitourinary	cramers_v	0.0290743				1.86659e-40	TRUE	TRUE	222109	39.729
626.8	Infertility, female	severe_vs_none	m1	5yr	Phecode utilization	presence	physician_primary		genitourinary	OR	0.268203	0.11532	0.213945	0.336221	3.65085e-30	TRUE	TRUE	222109	29.4376
626.8	Infertility, female	severe_vs_none	m3	5yr	Phecode utilization	presence	physician_primary		genitourinary	OR	0.956708	0.118173	0.758911	1.20606	0.708026	FALSE	FALSE	222109	0.149951
626.8	Infertility, female	severe_vs_none	m4	5yr	Phecode utilization	presence	physician_primary		genitourinary	OR	0.854729	0.125831	0.667915	1.09379	0.212222	FALSE	FALSE	222109	0.673209
626.8	Infertility, female	severe_vs_none	unadjusted	5yr	Phecode utilization	presence	physician_primary		genitourinary	OR	0.268203	0.11532	0.213944	0.336222	1.01747e-37	TRUE	TRUE	110112	36.9925
626.8	Infertility, female	trend	m1	5yr	Phecode utilization	presence	physician_primary		genitourinary	OR	0.64598	0.0333103	0.605154	0.689562	2.57481e-39	TRUE	TRUE	222109	38.5893
626.8	Infertility, female	trend	m3	5yr	Phecode utilization	presence	physician_primary		genitourinary	OR	1.01158	0.0335092	0.947275	1.08025	0.731203	FALSE	FALSE	222109	0.135962
626.8	Infertility, female	trend	m4	5yr	Phecode utilization	presence	physician_primary		genitourinary	OR	0.971016	0.0366097	0.903783	1.04325	0.421734	FALSE	FALSE	222109	0.374961
626.8	Infertility, female	trend	unadjusted	5yr	Phecode utilization	presence	physician_primary		genitourinary	ca_z	-13.4432				3.37563e-41	TRUE	TRUE	222109	40.4716
627.1	Postmenopausal bleeding	AHI≥15 vs <15	m1	1yr	Phecode utilization	count_among_present	physician_primary		genitourinary	IRR	1.02981	0.0396387	0.952833	1.11301	0.458657	FALSE	FALSE	555	0.338512
627.1	Postmenopausal bleeding	AHI≥15 vs <15	m3	1yr	Phecode utilization	count_among_present	physician_primary		genitourinary	na						FALSE	FALSE	555
627.1	Postmenopausal bleeding	AHI≥15 vs <15	m4	1yr	Phecode utilization	count_among_present	physician_primary		genitourinary	na						FALSE	FALSE	555
627.1	Postmenopausal bleeding	AHI≥15 vs <15	unadjusted	1yr	Phecode utilization	count_among_present	physician_primary		genitourinary	rank_biserial	0.0335052				0.360814	FALSE	FALSE	555	0.442717
627.1	Postmenopausal bleeding	AHI≥5 vs <5	m1	1yr	Phecode utilization	count_among_present	physician_primary		genitourinary	IRR	1.10354	0.0392407	1.02185	1.19177	0.0120447	FALSE	FALSE	555	1.9192
627.1	Postmenopausal bleeding	AHI≥5 vs <5	m3	1yr	Phecode utilization	count_among_present	physician_primary		genitourinary	na						FALSE	FALSE	555
627.1	Postmenopausal bleeding	AHI≥5 vs <5	m4	1yr	Phecode utilization	count_among_present	physician_primary		genitourinary	na						FALSE	FALSE	555
627.1	Postmenopausal bleeding	AHI≥5 vs <5	unadjusted	1yr	Phecode utilization	count_among_present	physician_primary		genitourinary	rank_biserial	0.0791554				0.0631438	FALSE	FALSE	555	1.19967
627.1	Postmenopausal bleeding	mild_vs_none	m1	1yr	Phecode utilization	count_among_present	physician_primary		genitourinary	IRR	1.10612	0.0445609	1.01361	1.20707	0.0236097	FALSE	FALSE	555	1.62691
627.1	Postmenopausal bleeding	mild_vs_none	unadjusted	1yr	Phecode utilization	count_among_present	physician_primary		genitourinary	rank_biserial	0.0749257				0.100196	FALSE	FALSE	350	0.999151
627.1	Postmenopausal bleeding	moderate_vs_none	m1	1yr	Phecode utilization	count_among_present	physician_primary		genitourinary	IRR	1.10811	0.0550216	0.994827	1.23429	0.0620825	FALSE	FALSE	555	1.20703
627.1	Postmenopausal bleeding	moderate_vs_none	unadjusted	1yr	Phecode utilization	count_among_present	physician_primary		genitourinary	rank_biserial	0.091555				0.0850987	FALSE	FALSE	234	1.07008
627.1	Postmenopausal bleeding	omnibus	m1	1yr	Phecode utilization	count_among_present	physician_primary		genitourinary	wald_chi2	6.35033				0.0957556	FALSE	FALSE	555	1.01884
627.1	Postmenopausal bleeding	omnibus	m3	1yr	Phecode utilization	count_among_present	physician_primary		genitourinary	na						FALSE	FALSE	555
627.1	Postmenopausal bleeding	omnibus	m4	1yr	Phecode utilization	count_among_present	physician_primary		genitourinary	na						FALSE	FALSE	555
627.1	Postmenopausal bleeding	omnibus	unadjusted	1yr	Phecode utilization	count_among_present	physician_primary		genitourinary	epsilon2	0.00101125				0.313419	FALSE	FALSE	555	0.503875
627.1	Postmenopausal bleeding	severe_vs_none	m1	1yr	Phecode utilization	count_among_present	physician_primary		genitourinary	IRR	1.09193	0.0564227	0.977614	1.21961	0.119066	FALSE	FALSE	555	0.924212
627.1	Postmenopausal bleeding	severe_vs_none	unadjusted	1yr	Phecode utilization	count_among_present	physician_primary		genitourinary	rank_biserial	0.0747276				0.170076	FALSE	FALSE	217	0.769358
627.1	Postmenopausal bleeding	trend	m1	1yr	Phecode utilization	count_among_present	physician_primary		genitourinary	IRR	1.02542	0.0174481	0.990946	1.06109	0.150234	FALSE	FALSE	555	0.823232
627.1	Postmenopausal bleeding	trend	m3	1yr	Phecode utilization	count_among_present	physician_primary		genitourinary	na						FALSE	FALSE	555
627.1	Postmenopausal bleeding	trend	m4	1yr	Phecode utilization	count_among_present	physician_primary		genitourinary	na						FALSE	FALSE	555
627.1	Postmenopausal bleeding	trend	unadjusted	1yr	Phecode utilization	count_among_present	physician_primary		genitourinary	spearman_rho	0.0617758				0.146099	FALSE	FALSE	555	0.835352
627.1	Postmenopausal bleeding	AHI≥15 vs <15	m1	1yr	Phecode utilization	presence	physician_primary		genitourinary	OR	0.791186	0.0880548	0.665773	0.940223	0.00781503	FALSE	TRUE	222109	2.10707
627.1	Postmenopausal bleeding	AHI≥15 vs <15	m3	1yr	Phecode utilization	presence	physician_primary		genitourinary	OR	1.01709	0.0895056	0.853437	1.21212	0.84985	FALSE	FALSE	222109	0.0706579
627.1	Postmenopausal bleeding	AHI≥15 vs <15	m4	1yr	Phecode utilization	presence	physician_primary		genitourinary	OR	0.832978	0.0925969	0.694728	0.99874	0.0484291	FALSE	FALSE	222109	1.31489
627.1	Postmenopausal bleeding	AHI≥15 vs <15	unadjusted	1yr	Phecode utilization	presence	physician_primary		genitourinary	OR	0.791186	0.0880549	0.665771	0.940226	0.00767494	FALSE	TRUE	222109	2.11492
627.1	Postmenopausal bleeding	AHI≥5 vs <5	m1	1yr	Phecode utilization	presence	physician_primary		genitourinary	OR	1.31921	0.102311	1.07951	1.61213	0.00677462	FALSE	TRUE	222109	2.16911
627.1	Postmenopausal bleeding	AHI≥5 vs <5	m3	1yr	Phecode utilization	presence	physician_primary		genitourinary	OR	1.50442	0.104339	1.22618	1.84579	9.07046e-05	TRUE	TRUE	222109	4.04237
627.1	Postmenopausal bleeding	AHI≥5 vs <5	m4	1yr	Phecode utilization	presence	physician_primary		genitourinary	OR	1.23862	0.107549	1.00321	1.52927	0.0466139	FALSE	FALSE	222109	1.33148
627.1	Postmenopausal bleeding	AHI≥5 vs <5	unadjusted	1yr	Phecode utilization	presence	physician_primary		genitourinary	OR	1.31921	0.102311	1.0795	1.61214	0.00648419	FALSE	TRUE	222109	2.18814
627.1	Postmenopausal bleeding	mild_vs_none	m1	1yr	Phecode utilization	presence	physician_primary		genitourinary	OR	1.67101	0.112102	1.3414	2.08162	4.64946e-06	TRUE	TRUE	222109	5.3326
627.1	Postmenopausal bleeding	mild_vs_none	m3	1yr	Phecode utilization	presence	physician_primary		genitourinary	OR	1.63824	0.113443	1.31164	2.04616	1.35349e-05	TRUE	TRUE	222109	4.86855
627.1	Postmenopausal bleeding	mild_vs_none	m4	1yr	Phecode utilization	presence	physician_primary		genitourinary	OR	1.42054	0.114732	1.13447	1.77875	0.00221594	FALSE	TRUE	222109	2.65444
627.1	Postmenopausal bleeding	mild_vs_none	unadjusted	1yr	Phecode utilization	presence	physician_primary		genitourinary	OR	1.67101	0.112102	1.34139	2.08162	3.63756e-06	TRUE	TRUE	127658	5.43919
627.1	Postmenopausal bleeding	moderate_vs_none	m1	1yr	Phecode utilization	presence	physician_primary		genitourinary	OR	1.21734	0.131065	0.941567	1.5739	0.133466	FALSE	FALSE	222109	0.874631
627.1	Postmenopausal bleeding	moderate_vs_none	m3	1yr	Phecode utilization	presence	physician_primary		genitourinary	OR	1.29621	0.13332	0.998145	1.68329	0.0516502	FALSE	FALSE	222109	1.28693
627.1	Postmenopausal bleeding	moderate_vs_none	m4	1yr	Phecode utilization	presence	physician_primary		genitourinary	OR	1.03931	0.136024	0.796092	1.35684	0.776806	FALSE	FALSE	222109	0.109688
627.1	Postmenopausal bleeding	moderate_vs_none	unadjusted	1yr	Phecode utilization	presence	physician_primary		genitourinary	OR	1.21734	0.131065	0.941563	1.5739	0.145299	FALSE	FALSE	105575	0.837737
627.1	Postmenopausal bleeding	omnibus	m1	1yr	Phecode utilization	presence	physician_primary		genitourinary	wald_chi2	32.9909				3.23497e-07	TRUE	TRUE	222109	6.49013
627.1	Postmenopausal bleeding	omnibus	m3	1yr	Phecode utilization	presence	physician_primary		genitourinary	wald_chi2	19.7816				0.00018838	TRUE	TRUE	222109	3.72497
627.1	Postmenopausal bleeding	omnibus	m4	1yr	Phecode utilization	presence	physician_primary		genitourinary	wald_chi2	13.8595				0.00310278	FALSE	TRUE	222109	2.50825
627.1	Postmenopausal bleeding	omnibus	unadjusted	1yr	Phecode utilization	presence	physician_primary		genitourinary	cramers_v	0.0123164				2.30058e-07	TRUE	TRUE	222109	6.63816
627.1	Postmenopausal bleeding	severe_vs_none	m1	1yr	Phecode utilization	presence	physician_primary		genitourinary	OR	0.935869	0.137132	0.7153	1.22445	0.628865	FALSE	FALSE	222109	0.201443
627.1	Postmenopausal bleeding	severe_vs_none	m3	1yr	Phecode utilization	presence	physician_primary		genitourinary	OR	1.47576	0.139584	1.12254	1.94013	0.00530184	FALSE	TRUE	222109	2.27557
627.1	Postmenopausal bleeding	severe_vs_none	m4	1yr	Phecode utilization	presence	physician_primary		genitourinary	OR	1.06056	0.1462	0.796321	1.41247	0.687576	FALSE	FALSE	222109	0.162679
627.1	Postmenopausal bleeding	severe_vs_none	unadjusted	1yr	Phecode utilization	presence	physician_primary		genitourinary	OR	0.935869	0.137132	0.715297	1.22446	0.682041	FALSE	FALSE	110112	0.16619
627.1	Postmenopausal bleeding	trend	m1	1yr	Phecode utilization	presence	physician_primary		genitourinary	OR	0.953368	0.0386294	0.883852	1.02835	0.216383	FALSE	FALSE	222109	0.664777
627.1	Postmenopausal bleeding	trend	m3	1yr	Phecode utilization	presence	physician_primary		genitourinary	OR	1.09154	0.0412235	1.00682	1.1834	0.0335996	FALSE	FALSE	222109	1.47367
627.1	Postmenopausal bleeding	trend	m4	1yr	Phecode utilization	presence	physician_primary		genitourinary	OR	0.979143	0.0436621	0.898837	1.06662	0.629282	FALSE	FALSE	222109	0.201155
627.1	Postmenopausal bleeding	trend	unadjusted	1yr	Phecode utilization	presence	physician_primary		genitourinary	ca_z	-1.23659				0.21624	FALSE	FALSE	222109	0.665064
627.1	Postmenopausal bleeding	AHI≥15 vs <15	m1	5yr	Phecode utilization	count_among_present	physician_primary		genitourinary	IRR	1.05748	0.0241376	1.00862	1.10871	0.0205896	FALSE	FALSE	2383	1.68635
627.1	Postmenopausal bleeding	AHI≥15 vs <15	m3	5yr	Phecode utilization	count_among_present	physician_primary		genitourinary	IRR	1.05349	0.0239268	1.00523	1.10407	0.0294127	FALSE	FALSE	2383	1.53147
627.1	Postmenopausal bleeding	AHI≥15 vs <15	m4	5yr	Phecode utilization	count_among_present	physician_primary		genitourinary	IRR	1.01647	0.0259325	0.966094	1.06947	0.528821	FALSE	FALSE	2383	0.276691
627.1	Postmenopausal bleeding	AHI≥15 vs <15	unadjusted	5yr	Phecode utilization	count_among_present	physician_primary		genitourinary	rank_biserial	0.0378117				0.0680844	FALSE	FALSE	2383	1.16695
627.1	Postmenopausal bleeding	AHI≥5 vs <5	m1	5yr	Phecode utilization	count_among_present	physician_primary		genitourinary	IRR	1.05042	0.0250393	1.00012	1.10326	0.0494516	FALSE	FALSE	2383	1.30582
627.1	Postmenopausal bleeding	AHI≥5 vs <5	m3	5yr	Phecode utilization	count_among_present	physician_primary		genitourinary	IRR	1.05027	0.0252768	0.999508	1.10361	0.0523208	FALSE	FALSE	2383	1.28133
627.1	Postmenopausal bleeding	AHI≥5 vs <5	m4	5yr	Phecode utilization	count_among_present	physician_primary		genitourinary	IRR	1.01322	0.0260877	0.962716	1.06637	0.61465	FALSE	FALSE	2383	0.211372
627.1	Postmenopausal bleeding	AHI≥5 vs <5	unadjusted	5yr	Phecode utilization	count_among_present	physician_primary		genitourinary	rank_biserial	0.026071				0.273726	FALSE	FALSE	2383	0.562684
627.1	Postmenopausal bleeding	mild_vs_none	m1	5yr	Phecode utilization	count_among_present	physician_primary		genitourinary	IRR	1.02524	0.0278327	0.970811	1.08272	0.370462	FALSE	FALSE	2383	0.431256
627.1	Postmenopausal bleeding	mild_vs_none	m3	5yr	Phecode utilization	count_among_present	physician_primary		genitourinary	IRR	1.02763	0.0280172	0.972724	1.08564	0.330601	FALSE	FALSE	2383	0.480695
627.1	Postmenopausal bleeding	mild_vs_none	m4	5yr	Phecode utilization	count_among_present	physician_primary		genitourinary	IRR	1.00612	0.0278913	0.952593	1.06265	0.826915	FALSE	FALSE	2383	0.0825392
627.1	Postmenopausal bleeding	mild_vs_none	unadjusted	5yr	Phecode utilization	count_among_present	physician_primary		genitourinary	rank_biserial	0.00789285				0.765059	FALSE	FALSE	1439	0.116305
627.1	Postmenopausal bleeding	moderate_vs_none	m1	5yr	Phecode utilization	count_among_present	physician_primary		genitourinary	IRR	1.0869	0.0342497	1.01634	1.16237	0.0149709	FALSE	FALSE	2383	1.82475
627.1	Postmenopausal bleeding	moderate_vs_none	m3	5yr	Phecode utilization	count_among_present	physician_primary		genitourinary	IRR	1.08444	0.0343082	1.01391	1.15986	0.0181423	FALSE	FALSE	2383	1.74131
627.1	Postmenopausal bleeding	moderate_vs_none	m4	5yr	Phecode utilization	count_among_present	physician_primary		genitourinary	IRR	1.039	0.0359575	0.968301	1.11487	0.287276	FALSE	FALSE	2383	0.541701
627.1	Postmenopausal bleeding	moderate_vs_none	unadjusted	5yr	Phecode utilization	count_among_present	physician_primary		genitourinary	rank_biserial	0.0474109				0.110632	FALSE	FALSE	1116	0.956118
627.1	Postmenopausal bleeding	omnibus	m1	5yr	Phecode utilization	count_among_present	physician_primary		genitourinary	wald_chi2	6.64731				0.0840306	FALSE	FALSE	2383	1.07556
627.1	Postmenopausal bleeding	omnibus	m3	5yr	Phecode utilization	count_among_present	physician_primary		genitourinary	wald_chi2	6.13971				0.105008	FALSE	FALSE	2383	0.97878
627.1	Postmenopausal bleeding	omnibus	m4	5yr	Phecode utilization	count_among_present	physician_primary		genitourinary	wald_chi2	1.69143				0.638841	FALSE	FALSE	2383	0.194607
627.1	Postmenopausal bleeding	omnibus	unadjusted	5yr	Phecode utilization	count_among_present	physician_primary		genitourinary	epsilon2	0.000218668				0.31815	FALSE	FALSE	2383	0.497368
627.1	Postmenopausal bleeding	severe_vs_none	m1	5yr	Phecode utilization	count_among_present	physician_primary		genitourinary	IRR	1.05513	0.0354482	0.984308	1.13104	0.130084	FALSE	FALSE	2383	0.885776
627.1	Postmenopausal bleeding	severe_vs_none	m3	5yr	Phecode utilization	count_among_present	physician_primary		genitourinary	IRR	1.05259	0.035494	0.981858	1.12843	0.148702	FALSE	FALSE	2383	0.827684
627.1	Postmenopausal bleeding	severe_vs_none	m4	5yr	Phecode utilization	count_among_present	physician_primary		genitourinary	IRR	0.992509	0.0377428	0.921738	1.06871	0.842088	FALSE	FALSE	2383	0.0746426
627.1	Postmenopausal bleeding	severe_vs_none	unadjusted	5yr	Phecode utilization	count_among_present	physician_primary		genitourinary	rank_biserial	0.0365599				0.259325	FALSE	FALSE	960	0.586156
627.1	Postmenopausal bleeding	trend	m1	5yr	Phecode utilization	count_among_present	physician_primary		genitourinary	IRR	1.02456	0.0109917	1.00272	1.04687	0.0272922	FALSE	FALSE	2383	1.56396
627.1	Postmenopausal bleeding	trend	m3	5yr	Phecode utilization	count_among_present	physician_primary		genitourinary	IRR	1.02323	0.0109709	1.00146	1.04547	0.0363318	FALSE	FALSE	2383	1.43971
627.1	Postmenopausal bleeding	trend	m4	5yr	Phecode utilization	count_among_present	physician_primary		genitourinary	IRR	1.00288	0.0119873	0.979593	1.02672	0.810339	FALSE	FALSE	2383	0.0913335
627.1	Postmenopausal bleeding	trend	unadjusted	5yr	Phecode utilization	count_among_present	physician_primary		genitourinary	spearman_rho	0.0341317				0.0957564	FALSE	FALSE	2383	1.01883
627.1	Postmenopausal bleeding	AHI≥15 vs <15	m1	5yr	Phecode utilization	presence	physician_primary		genitourinary	OR	0.885507	0.0421054	0.815364	0.961683	0.00387849	FALSE	TRUE	222109	2.41134
627.1	Postmenopausal bleeding	AHI≥15 vs <15	m3	5yr	Phecode utilization	presence	physician_primary		genitourinary	OR	1.10957	0.0431312	1.01963	1.20745	0.015926	FALSE	TRUE	222109	1.79789
627.1	Postmenopausal bleeding	AHI≥15 vs <15	m4	5yr	Phecode utilization	presence	physician_primary		genitourinary	OR	0.993632	0.0446722	0.910334	1.08455	0.886292	FALSE	FALSE	222109	0.0524233
627.1	Postmenopausal bleeding	AHI≥15 vs <15	unadjusted	5yr	Phecode utilization	presence	physician_primary		genitourinary	OR	0.885507	0.0421054	0.815363	0.961685	0.00403674	FALSE	TRUE	222109	2.39397
627.1	Postmenopausal bleeding	AHI≥5 vs <5	m1	5yr	Phecode utilization	presence	physician_primary		genitourinary	OR	1.20735	0.0483741	1.09813	1.32742	9.81373e-05	TRUE	TRUE	222109	4.00817
627.1	Postmenopausal bleeding	AHI≥5 vs <5	m3	5yr	Phecode utilization	presence	physician_primary		genitourinary	OR	1.3063	0.049548	1.18541	1.43953	6.93687e-08	TRUE	TRUE	222109	7.15884
627.1	Postmenopausal bleeding	AHI≥5 vs <5	m4	5yr	Phecode utilization	presence	physician_primary		genitourinary	OR	1.1689	0.0511736	1.05735	1.29222	0.0022913	FALSE	TRUE	222109	2.63992
627.1	Postmenopausal bleeding	AHI≥5 vs <5	unadjusted	5yr	Phecode utilization	presence	physician_primary		genitourinary	OR	1.20735	0.0483741	1.09813	1.32742	8.41487e-05	TRUE	TRUE	222109	4.07495
627.1	Postmenopausal bleeding	mild_vs_none	m1	5yr	Phecode utilization	presence	physician_primary		genitourinary	OR	1.39986	0.0542589	1.25863	1.55693	5.66919e-10	TRUE	TRUE	222109	9.24648
627.1	Postmenopausal bleeding	mild_vs_none	m3	5yr	Phecode utilization	presence	physician_primary		genitourinary	OR	1.31174	0.0552097	1.1772	1.46164	8.88156e-07	TRUE	TRUE	222109	6.05151
627.1	Postmenopausal bleeding	mild_vs_none	m4	5yr	Phecode utilization	presence	physician_primary		genitourinary	OR	1.21105	0.055901	1.08538	1.35128	0.000613587	FALSE	TRUE	222109	3.21212
627.1	Postmenopausal bleeding	mild_vs_none	unadjusted	5yr	Phecode utilization	presence	physician_primary		genitourinary	OR	1.39986	0.0542589	1.25863	1.55693	4.09952e-10	TRUE	TRUE	127658	9.38727
627.1	Postmenopausal bleeding	moderate_vs_none	m1	5yr	Phecode utilization	presence	physician_primary		genitourinary	OR	1.31408	0.0602008	1.16783	1.47865	5.70293e-06	TRUE	TRUE	222109	5.2439
627.1	Postmenopausal bleeding	moderate_vs_none	m3	5yr	Phecode utilization	presence	physician_primary		genitourinary	OR	1.32382	0.0616547	1.17313	1.49386	5.36837e-06	TRUE	TRUE	222109	5.27016
627.1	Postmenopausal bleeding	moderate_vs_none	m4	5yr	Phecode utilization	presence	physician_primary		genitourinary	OR	1.16848	0.0631539	1.03244	1.32245	0.0136821	FALSE	FALSE	222109	1.86385
627.1	Postmenopausal bleeding	moderate_vs_none	unadjusted	5yr	Phecode utilization	presence	physician_primary		genitourinary	OR	1.31408	0.0602008	1.16783	1.47865	6.48155e-06	TRUE	TRUE	105575	5.18832
627.1	Postmenopausal bleeding	omnibus	m1	5yr	Phecode utilization	presence	physician_primary		genitourinary	wald_chi2	88.3571				4.93611e-19	TRUE	TRUE	222109	18.3066
627.1	Postmenopausal bleeding	omnibus	m3	5yr	Phecode utilization	presence	physician_primary		genitourinary	wald_chi2	29.5097				1.74989e-06	TRUE	TRUE	222109	5.75699
627.1	Postmenopausal bleeding	omnibus	m4	5yr	Phecode utilization	presence	physician_primary		genitourinary	wald_chi2	14.2307				0.00260738	FALSE	TRUE	222109	2.5838
627.1	Postmenopausal bleeding	omnibus	unadjusted	5yr	Phecode utilization	presence	physician_primary		genitourinary	cramers_v	0.0200859				2.65858e-19	TRUE	TRUE	222109	18.5754
627.1	Postmenopausal bleeding	severe_vs_none	m1	5yr	Phecode utilization	presence	physician_primary		genitourinary	OR	0.851385	0.0658929	0.748234	0.968755	0.0146179	FALSE	TRUE	222109	1.83512
627.1	Postmenopausal bleeding	severe_vs_none	m3	5yr	Phecode utilization	presence	physician_primary		genitourinary	OR	1.27033	0.0675353	1.11283	1.45011	0.000395646	FALSE	TRUE	222109	3.40269
627.1	Postmenopausal bleeding	severe_vs_none	m4	5yr	Phecode utilization	presence	physician_primary		genitourinary	OR	1.0551	0.0707252	0.918526	1.21198	0.448248	FALSE	FALSE	222109	0.348482
627.1	Postmenopausal bleeding	severe_vs_none	unadjusted	5yr	Phecode utilization	presence	physician_primary		genitourinary	OR	0.851385	0.0658929	0.748233	0.968757	0.0145344	FALSE	TRUE	110112	1.8376
627.1	Postmenopausal bleeding	trend	m1	5yr	Phecode utilization	presence	physician_primary		genitourinary	OR	0.958449	0.0187033	0.923951	0.994236	0.0232646	FALSE	TRUE	222109	1.6333
627.1	Postmenopausal bleeding	trend	m3	5yr	Phecode utilization	presence	physician_primary		genitourinary	OR	1.07923	0.0201812	1.03737	1.12277	0.000158074	TRUE	TRUE	222109	3.80114
627.1	Postmenopausal bleeding	trend	m4	5yr	Phecode utilization	presence	physician_primary		genitourinary	OR	1.01544	0.0213263	0.97387	1.05878	0.4725	FALSE	FALSE	222109	0.325598
627.1	Postmenopausal bleeding	trend	unadjusted	5yr	Phecode utilization	presence	physician_primary		genitourinary	ca_z	-2.26961				0.0232312	FALSE	TRUE	222109	1.63393
627.2	Symptomatic menopause	AHI≥15 vs <15	m1	5yr	Phecode utilization	count_among_present	physician_primary		genitourinary	IRR	0.980949	0.0237922	0.936256	1.02778	0.418842	FALSE	FALSE	1948	0.37795
627.2	Symptomatic menopause	AHI≥15 vs <15	m3	5yr	Phecode utilization	count_among_present	physician_primary		genitourinary	IRR	0.976067	0.0242564	0.930749	1.02359	0.317956	FALSE	FALSE	1948	0.497632
627.2	Symptomatic menopause	AHI≥15 vs <15	m4	5yr	Phecode utilization	count_among_present	physician_primary		genitourinary	IRR	0.975231	0.0267604	0.925399	1.02775	0.348631	FALSE	FALSE	1948	0.457634
627.2	Symptomatic menopause	AHI≥15 vs <15	unadjusted	5yr	Phecode utilization	count_among_present	physician_primary		genitourinary	rank_biserial	0.00591499				0.784441	FALSE	FALSE	1948	0.10544
627.2	Symptomatic menopause	AHI≥5 vs <5	m1	5yr	Phecode utilization	count_among_present	physician_primary		genitourinary	IRR	0.993215	0.0269945	0.942032	1.04718	0.800893	FALSE	FALSE	1948	0.0964257
627.2	Symptomatic menopause	AHI≥5 vs <5	m3	5yr	Phecode utilization	count_among_present	physician_primary		genitourinary	IRR	0.982855	0.0269051	0.932369	1.03607	0.520366	FALSE	FALSE	1948	0.283691
627.2	Symptomatic menopause	AHI≥5 vs <5	m4	5yr	Phecode utilization	count_among_present	physician_primary		genitourinary	IRR	0.982549	0.0289708	0.928312	1.03995	0.543391	FALSE	FALSE	1948	0.264887
627.2	Symptomatic menopause	AHI≥5 vs <5	unadjusted	5yr	Phecode utilization	count_among_present	physician_primary		genitourinary	rank_biserial	-0.00368282				0.865823	FALSE	FALSE	1948	0.0625709
627.2	Symptomatic menopause	mild_vs_none	m1	5yr	Phecode utilization	count_among_present	physician_primary		genitourinary	IRR	1.00228	0.0311435	0.942926	1.06536	0.941827	FALSE	FALSE	1948	0.0260287
627.2	Symptomatic menopause	mild_vs_none	m3	5yr	Phecode utilization	count_among_present	physician_primary		genitourinary	IRR	0.991928	0.0306406	0.934111	1.05332	0.791377	FALSE	FALSE	1948	0.101616
627.2	Symptomatic menopause	mild_vs_none	m4	5yr	Phecode utilization	count_among_present	physician_primary		genitourinary	IRR	0.990924	0.0314195	0.931743	1.05386	0.771684	FALSE	FALSE	1948	0.11256
627.2	Symptomatic menopause	mild_vs_none	unadjusted	5yr	Phecode utilization	count_among_present	physician_primary		genitourinary	rank_biserial	-0.00809576				0.73901	FALSE	FALSE	1337	0.13135
627.2	Symptomatic menopause	moderate_vs_none	m1	5yr	Phecode utilization	count_among_present	physician_primary		genitourinary	IRR	0.992643	0.0327121	0.930997	1.05837	0.821397	FALSE	FALSE	1948	0.0854467
627.2	Symptomatic menopause	moderate_vs_none	m3	5yr	Phecode utilization	count_among_present	physician_primary		genitourinary	IRR	0.983342	0.0327149	0.922269	1.04846	0.607616	FALSE	FALSE	1948	0.21637
627.2	Symptomatic menopause	moderate_vs_none	m4	5yr	Phecode utilization	count_among_present	physician_primary		genitourinary	IRR	0.981491	0.0356028	0.915337	1.05243	0.599757	FALSE	FALSE	1948	0.222025
627.2	Symptomatic menopause	moderate_vs_none	unadjusted	5yr	Phecode utilization	count_among_present	physician_primary		genitourinary	rank_biserial	0.0038582				0.893685	FALSE	FALSE	995	0.0488153
627.2	Symptomatic menopause	omnibus	m1	5yr	Phecode utilization	count_among_present	physician_primary		genitourinary	wald_chi2	1.59991				0.659411	FALSE	FALSE	1948	0.180844
627.2	Symptomatic menopause	omnibus	m3	5yr	Phecode utilization	count_among_present	physician_primary		genitourinary	wald_chi2	2.13695				0.544474	FALSE	FALSE	1948	0.264023
627.2	Symptomatic menopause	omnibus	m4	5yr	Phecode utilization	count_among_present	physician_primary		genitourinary	wald_chi2	1.93413				0.586191	FALSE	FALSE	1948	0.231961
627.2	Symptomatic menopause	omnibus	unadjusted	5yr	Phecode utilization	count_among_present	physician_primary		genitourinary	epsilon2	-0.00143499				0.975898	FALSE	FALSE	1948	0.0105957
627.2	Symptomatic menopause	severe_vs_none	m1	5yr	Phecode utilization	count_among_present	physician_primary		genitourinary	IRR	0.962048	0.0358964	0.896689	1.03217	0.281105	FALSE	FALSE	1948	0.551132
627.2	Symptomatic menopause	severe_vs_none	m3	5yr	Phecode utilization	count_among_present	physician_primary		genitourinary	IRR	0.949126	0.0374175	0.882011	1.02135	0.162884	FALSE	FALSE	1948	0.788121
627.2	Symptomatic menopause	severe_vs_none	m4	5yr	Phecode utilization	count_among_present	physician_primary		genitourinary	IRR	0.946728	0.0415255	0.872728	1.027	0.187401	FALSE	FALSE	1948	0.727229
627.2	Symptomatic menopause	severe_vs_none	unadjusted	5yr	Phecode utilization	count_among_present	physician_primary		genitourinary	rank_biserial	-0.00246914				0.945062	FALSE	FALSE	804	0.0245397
627.2	Symptomatic menopause	trend	m1	5yr	Phecode utilization	count_among_present	physician_primary		genitourinary	IRR	0.990156	0.0113339	0.968403	1.0124	0.382751	FALSE	FALSE	1948	0.417083
627.2	Symptomatic menopause	trend	m3	5yr	Phecode utilization	count_among_present	physician_primary		genitourinary	IRR	0.985859	0.0116991	0.96351	1.00873	0.223457	FALSE	FALSE	1948	0.650807
627.2	Symptomatic menopause	trend	m4	5yr	Phecode utilization	count_among_present	physician_primary		genitourinary	IRR	0.984939	0.0132909	0.959613	1.01093	0.253547	FALSE	FALSE	1948	0.595941
627.2	Symptomatic menopause	trend	unadjusted	5yr	Phecode utilization	count_among_present	physician_primary		genitourinary	spearman_rho	0.000847973				0.970164	FALSE	FALSE	1948	0.0131547
627.2	Symptomatic menopause	AHI≥15 vs <15	m1	5yr	Phecode utilization	presence	physician_primary		genitourinary	OR	0.615173	0.0490222	0.558817	0.677213	3.73473e-23	TRUE	TRUE	222109	22.4277
627.2	Symptomatic menopause	AHI≥15 vs <15	m3	5yr	Phecode utilization	presence	physician_primary		genitourinary	OR	0.86305	0.0501325	0.782281	0.952157	0.00330468	FALSE	TRUE	222109	2.48087
627.2	Symptomatic menopause	AHI≥15 vs <15	m4	5yr	Phecode utilization	presence	physician_primary		genitourinary	OR	1.03803	0.0524065	0.936705	1.15032	0.476292	FALSE	FALSE	222109	0.322127
627.2	Symptomatic menopause	AHI≥15 vs <15	unadjusted	5yr	Phecode utilization	presence	physician_primary		genitourinary	OR	0.615173	0.0490222	0.558816	0.677214	3.37487e-24	TRUE	TRUE	222109	23.4717
627.2	Symptomatic menopause	AHI≥5 vs <5	m1	5yr	Phecode utilization	presence	physician_primary		genitourinary	OR	0.854408	0.0494465	0.775491	0.941357	0.00146188	FALSE	TRUE	222109	2.83509
627.2	Symptomatic menopause	AHI≥5 vs <5	m3	5yr	Phecode utilization	presence	physician_primary		genitourinary	OR	1.0835	0.0511592	0.980126	1.19778	0.116978	FALSE	FALSE	222109	0.931895
627.2	Symptomatic menopause	AHI≥5 vs <5	m4	5yr	Phecode utilization	presence	physician_primary		genitourinary	OR	1.36664	0.0540773	1.2292	1.51944	7.64633e-09	TRUE	TRUE	222109	8.11655
627.2	Symptomatic menopause	AHI≥5 vs <5	unadjusted	5yr	Phecode utilization	presence	physician_primary		genitourinary	OR	0.854408	0.0494465	0.775489	0.941359	0.00167063	FALSE	TRUE	222109	2.77712
627.2	Symptomatic menopause	mild_vs_none	m1	5yr	Phecode utilization	presence	physician_primary		genitourinary	OR	1.13249	0.0553276	1.0161	1.2622	0.0245299	FALSE	TRUE	222109	1.6103
627.2	Symptomatic menopause	mild_vs_none	m3	5yr	Phecode utilization	presence	physician_primary		genitourinary	OR	1.20544	0.0565565	1.07896	1.34675	0.000954063	FALSE	TRUE	222109	3.02042
627.2	Symptomatic menopause	mild_vs_none	m4	5yr	Phecode utilization	presence	physician_primary		genitourinary	OR	1.41983	0.0582101	1.26674	1.59142	1.72293e-09	TRUE	TRUE	222109	8.76373
627.2	Symptomatic menopause	mild_vs_none	unadjusted	5yr	Phecode utilization	presence	physician_primary		genitourinary	OR	1.13249	0.0553276	1.0161	1.2622	0.025731	FALSE	TRUE	127658	1.58954
627.2	Symptomatic menopause	moderate_vs_none	m1	5yr	Phecode utilization	presence	physician_primary		genitourinary	OR	0.909445	0.0649336	0.800765	1.03288	0.143795	FALSE	FALSE	222109	0.842257
627.2	Symptomatic menopause	moderate_vs_none	m3	5yr	Phecode utilization	presence	physician_primary		genitourinary	OR	1.10487	0.0668608	0.969168	1.25957	0.135813	FALSE	FALSE	222109	0.86706
627.2	Symptomatic menopause	moderate_vs_none	m4	5yr	Phecode utilization	presence	physician_primary		genitourinary	OR	1.41349	0.0698323	1.23268	1.62082	7.21014e-07	TRUE	TRUE	222109	6.14206
627.2	Symptomatic menopause	moderate_vs_none	unadjusted	5yr	Phecode utilization	presence	physician_primary		genitourinary	OR	0.909445	0.0649336	0.800763	1.03288	0.147271	FALSE	FALSE	105575	0.831882
627.2	Symptomatic menopause	omnibus	m1	5yr	Phecode utilization	presence	physician_primary		genitourinary	wald_chi2	155.648				1.59272e-33	TRUE	TRUE	222109	32.7979
627.2	Symptomatic menopause	omnibus	m3	5yr	Phecode utilization	presence	physician_primary		genitourinary	wald_chi2	36.6153				5.54968e-08	TRUE	TRUE	222109	7.25573
627.2	Symptomatic menopause	omnibus	m4	5yr	Phecode utilization	presence	physician_primary		genitourinary	wald_chi2	47.0761				3.3484e-10	TRUE	TRUE	222109	9.47516
627.2	Symptomatic menopause	omnibus	unadjusted	5yr	Phecode utilization	presence	physician_primary		genitourinary	cramers_v	0.0272914				1.23273e-35	TRUE	TRUE	222109	34.9091
627.2	Symptomatic menopause	severe_vs_none	m1	5yr	Phecode utilization	presence	physician_primary		genitourinary	OR	0.430578	0.0805129	0.367722	0.504179	1.24111e-25	TRUE	TRUE	222109	24.9062
627.2	Symptomatic menopause	severe_vs_none	m3	5yr	Phecode utilization	presence	physician_primary		genitourinary	OR	0.764309	0.0822003	0.650579	0.897921	0.00107606	FALSE	TRUE	222109	2.96817
627.2	Symptomatic menopause	severe_vs_none	m4	5yr	Phecode utilization	presence	physician_primary		genitourinary	OR	1.07893	0.0864076	0.91084	1.27803	0.379305	FALSE	FALSE	222109	0.421011
627.2	Symptomatic menopause	severe_vs_none	unadjusted	5yr	Phecode utilization	presence	physician_primary		genitourinary	OR	0.430578	0.0805131	0.36772	0.50418	2.86222e-28	TRUE	TRUE	110112	27.5433
627.2	Symptomatic menopause	trend	m1	5yr	Phecode utilization	presence	physician_primary		genitourinary	OR	0.801796	0.0214713	0.768754	0.836257	7.96077e-25	TRUE	TRUE	222109	24.099
627.2	Symptomatic menopause	trend	m3	5yr	Phecode utilization	presence	physician_primary		genitourinary	OR	0.946183	0.02292	0.904619	0.989657	0.0157963	FALSE	TRUE	222109	1.80145
627.2	Symptomatic menopause	trend	m4	5yr	Phecode utilization	presence	physician_primary		genitourinary	OR	1.05672	0.0244088	1.00736	1.10851	0.0238012	FALSE	TRUE	222109	1.6234
627.2	Symptomatic menopause	trend	unadjusted	5yr	Phecode utilization	presence	physician_primary		genitourinary	ca_z	-10.3552				3.96457e-25	TRUE	TRUE	222109	24.4018
627.3	Postmenopausal atrophic vaginitis	AHI≥15 vs <15	m1	5yr	Phecode utilization	count_among_present	physician_primary		genitourinary	IRR	1.01443	0.0436245	0.931298	1.10498	0.74261	FALSE	FALSE	1315	0.129239
627.3	Postmenopausal atrophic vaginitis	AHI≥15 vs <15	m3	5yr	Phecode utilization	count_among_present	physician_primary		genitourinary	na						FALSE	FALSE	1315
627.3	Postmenopausal atrophic vaginitis	AHI≥15 vs <15	m4	5yr	Phecode utilization	count_among_present	physician_primary		genitourinary	na						FALSE	FALSE	1315
627.3	Postmenopausal atrophic vaginitis	AHI≥15 vs <15	unadjusted	5yr	Phecode utilization	count_among_present	physician_primary		genitourinary	rank_biserial	0.0075788				0.751623	FALSE	FALSE	1315	0.124
627.3	Postmenopausal atrophic vaginitis	AHI≥5 vs <5	m1	5yr	Phecode utilization	count_among_present	physician_primary		genitourinary	IRR	1.0152	0.0389757	0.940538	1.09579	0.69867	FALSE	FALSE	1315	0.155728
627.3	Postmenopausal atrophic vaginitis	AHI≥5 vs <5	m3	5yr	Phecode utilization	count_among_present	physician_primary		genitourinary	na						FALSE	FALSE	1315
627.3	Postmenopausal atrophic vaginitis	AHI≥5 vs <5	m4	5yr	Phecode utilization	count_among_present	physician_primary		genitourinary	na						FALSE	FALSE	1315
627.3	Postmenopausal atrophic vaginitis	AHI≥5 vs <5	unadjusted	5yr	Phecode utilization	count_among_present	physician_primary		genitourinary	rank_biserial	-0.0157297				0.511729	FALSE	FALSE	1315	0.29096
627.3	Postmenopausal atrophic vaginitis	mild_vs_none	m1	5yr	Phecode utilization	count_among_present	physician_primary		genitourinary	IRR	1.01081	0.0470239	0.921815	1.1084	0.819102	FALSE	FALSE	1315	0.086662
627.3	Postmenopausal atrophic vaginitis	mild_vs_none	unadjusted	5yr	Phecode utilization	count_among_present	physician_primary		genitourinary	rank_biserial	-0.0242371				0.366592	FALSE	FALSE	901	0.435817
627.3	Postmenopausal atrophic vaginitis	moderate_vs_none	m1	5yr	Phecode utilization	count_among_present	physician_primary		genitourinary	IRR	1.06863	0.0597288	0.950578	1.20135	0.266408	FALSE	FALSE	1315	0.574452
627.3	Postmenopausal atrophic vaginitis	moderate_vs_none	unadjusted	5yr	Phecode utilization	count_among_present	physician_primary		genitourinary	rank_biserial	0.0180701				0.582946	FALSE	FALSE	675	0.234372
627.3	Postmenopausal atrophic vaginitis	omnibus	m1	5yr	Phecode utilization	count_among_present	physician_primary		genitourinary	wald_chi2	5.57565				0.134183	FALSE	FALSE	1315	0.872301
627.3	Postmenopausal atrophic vaginitis	omnibus	m3	5yr	Phecode utilization	count_among_present	physician_primary		genitourinary	na						FALSE	FALSE	1315
627.3	Postmenopausal atrophic vaginitis	omnibus	m4	5yr	Phecode utilization	count_among_present	physician_primary		genitourinary	na						FALSE	FALSE	1315
627.3	Postmenopausal atrophic vaginitis	omnibus	unadjusted	5yr	Phecode utilization	count_among_present	physician_primary		genitourinary	epsilon2	0.000287449				0.33709	FALSE	FALSE	1315	0.472255
627.3	Postmenopausal atrophic vaginitis	severe_vs_none	m1	5yr	Phecode utilization	count_among_present	physician_primary		genitourinary	IRR	0.937227	0.0429036	0.861638	1.01945	0.130772	FALSE	FALSE	1315	0.883485
627.3	Postmenopausal atrophic vaginitis	severe_vs_none	unadjusted	5yr	Phecode utilization	count_among_present	physician_primary		genitourinary	rank_biserial	-0.0470488				0.219151	FALSE	FALSE	563	0.659257
627.3	Postmenopausal atrophic vaginitis	trend	m1	5yr	Phecode utilization	count_among_present	physician_primary		genitourinary	IRR	0.99787	0.0161598	0.96676	1.02998	0.895021	FALSE	FALSE	1315	0.0481669
627.3	Postmenopausal atrophic vaginitis	trend	m3	5yr	Phecode utilization	count_among_present	physician_primary		genitourinary	na						FALSE	FALSE	1315
627.3	Postmenopausal atrophic vaginitis	trend	m4	5yr	Phecode utilization	count_among_present	physician_primary		genitourinary	na						FALSE	FALSE	1315
627.3	Postmenopausal atrophic vaginitis	trend	unadjusted	5yr	Phecode utilization	count_among_present	physician_primary		genitourinary	spearman_rho	-0.0120863				0.661472	FALSE	FALSE	1315	0.179489
627.3	Postmenopausal atrophic vaginitis	AHI≥15 vs <15	m1	5yr	Phecode utilization	presence	physician_primary		genitourinary	OR	0.619368	0.0595302	0.551158	0.696019	8.46636e-16	TRUE	TRUE	222109	15.0723
627.3	Postmenopausal atrophic vaginitis	AHI≥15 vs <15	m3	5yr	Phecode utilization	presence	physician_primary		genitourinary	OR	0.728759	0.0605517	0.647206	0.820589	1.73702e-07	TRUE	TRUE	222109	6.7602
627.3	Postmenopausal atrophic vaginitis	AHI≥15 vs <15	m4	5yr	Phecode utilization	presence	physician_primary		genitourinary	OR	0.905469	0.0626932	0.800772	1.02385	0.113206	FALSE	FALSE	222109	0.94613
627.3	Postmenopausal atrophic vaginitis	AHI≥15 vs <15	unadjusted	5yr	Phecode utilization	presence	physician_primary		genitourinary	OR	0.619368	0.0595303	0.551157	0.69602	1.86083e-16	TRUE	TRUE	222109	15.7303
627.3	Postmenopausal atrophic vaginitis	AHI≥5 vs <5	m1	5yr	Phecode utilization	presence	physician_primary		genitourinary	OR	0.821707	0.0596443	0.731051	0.923606	0.000993479	FALSE	TRUE	222109	3.00284
627.3	Postmenopausal atrophic vaginitis	AHI≥5 vs <5	m3	5yr	Phecode utilization	presence	physician_primary		genitourinary	OR	0.813988	0.060927	0.722365	0.917232	0.000730212	FALSE	TRUE	222109	3.13655
627.3	Postmenopausal atrophic vaginitis	AHI≥5 vs <5	m4	5yr	Phecode utilization	presence	physician_primary		genitourinary	OR	1.0505	0.0635947	0.927394	1.18995	0.438517	FALSE	FALSE	222109	0.358013
627.3	Postmenopausal atrophic vaginitis	AHI≥5 vs <5	unadjusted	5yr	Phecode utilization	presence	physician_primary		genitourinary	OR	0.821707	0.0596443	0.73105	0.923608	0.0011105	FALSE	TRUE	222109	2.95448
627.3	Postmenopausal atrophic vaginitis	mild_vs_none	m1	5yr	Phecode utilization	presence	physician_primary		genitourinary	OR	1.07373	0.0671104	0.941396	1.22468	0.289107	FALSE	FALSE	222109	0.538941
627.3	Postmenopausal atrophic vaginitis	mild_vs_none	m3	5yr	Phecode utilization	presence	physician_primary		genitourinary	OR	0.935595	0.0681505	0.818612	1.0693	0.328647	FALSE	FALSE	222109	0.48327
627.3	Postmenopausal atrophic vaginitis	mild_vs_none	m4	5yr	Phecode utilization	presence	physician_primary		genitourinary	OR	1.11695	0.0695649	0.974582	1.28011	0.111868	FALSE	FALSE	222109	0.951295
627.3	Postmenopausal atrophic vaginitis	mild_vs_none	unadjusted	5yr	Phecode utilization	presence	physician_primary		genitourinary	OR	1.07373	0.0671104	0.941394	1.22468	0.299423	FALSE	FALSE	127658	0.523715
627.3	Postmenopausal atrophic vaginitis	moderate_vs_none	m1	5yr	Phecode utilization	presence	physician_primary		genitourinary	OR	0.859902	0.0791735	0.736303	1.00425	0.0565981	FALSE	FALSE	222109	1.2472
627.3	Postmenopausal atrophic vaginitis	moderate_vs_none	m3	5yr	Phecode utilization	presence	physician_primary		genitourinary	OR	0.784002	0.0806377	0.669388	0.91824	0.00254664	FALSE	TRUE	222109	2.59403
627.3	Postmenopausal atrophic vaginitis	moderate_vs_none	m4	5yr	Phecode utilization	presence	physician_primary		genitourinary	OR	1.02801	0.0833287	0.873104	1.21039	0.740294	FALSE	FALSE	222109	0.130596
627.3	Postmenopausal atrophic vaginitis	moderate_vs_none	unadjusted	5yr	Phecode utilization	presence	physician_primary		genitourinary	OR	0.859902	0.0791735	0.736301	1.00425	0.0608226	FALSE	FALSE	105575	1.21593
627.3	Postmenopausal atrophic vaginitis	omnibus	m1	5yr	Phecode utilization	presence	physician_primary		genitourinary	wald_chi2	93.745				3.43571e-20	TRUE	TRUE	222109	19.464
627.3	Postmenopausal atrophic vaginitis	omnibus	m3	5yr	Phecode utilization	presence	physician_primary		genitourinary	wald_chi2	34.1132				1.87515e-07	TRUE	TRUE	222109	6.72696
627.3	Postmenopausal atrophic vaginitis	omnibus	m4	5yr	Phecode utilization	presence	physician_primary		genitourinary	wald_chi2	7.62037				0.0545449	FALSE	FALSE	222109	1.26325
627.3	Postmenopausal atrophic vaginitis	omnibus	unadjusted	5yr	Phecode utilization	presence	physician_primary		genitourinary	cramers_v	0.021079				2.97506e-21	TRUE	TRUE	222109	20.5265
627.3	Postmenopausal atrophic vaginitis	severe_vs_none	m1	5yr	Phecode utilization	presence	physician_primary		genitourinary	OR	0.447192	0.0953235	0.370983	0.539056	3.10665e-17	TRUE	TRUE	222109	16.5077
627.3	Postmenopausal atrophic vaginitis	severe_vs_none	m3	5yr	Phecode utilization	presence	physician_primary		genitourinary	OR	0.593399	0.0969411	0.490716	0.717568	7.30273e-08	TRUE	TRUE	222109	7.13652
627.3	Postmenopausal atrophic vaginitis	severe_vs_none	m4	5yr	Phecode utilization	presence	physician_primary		genitourinary	OR	0.869839	0.100933	0.713714	1.06012	0.1671	FALSE	FALSE	222109	0.777023
627.3	Postmenopausal atrophic vaginitis	severe_vs_none	unadjusted	5yr	Phecode utilization	presence	physician_primary		genitourinary	OR	0.447192	0.0953235	0.370982	0.539057	8.69276e-19	TRUE	TRUE	110112	18.0608
627.3	Postmenopausal atrophic vaginitis	trend	m1	5yr	Phecode utilization	presence	physician_primary		genitourinary	OR	0.802165	0.0260976	0.762166	0.844264	2.9949e-17	TRUE	TRUE	222109	16.5236
627.3	Postmenopausal atrophic vaginitis	trend	m3	5yr	Phecode utilization	presence	physician_primary		genitourinary	OR	0.851693	0.0281602	0.805959	0.900022	1.19399e-08	TRUE	TRUE	222109	7.923
627.3	Postmenopausal atrophic vaginitis	trend	m4	5yr	Phecode utilization	presence	physician_primary		genitourinary	OR	0.966598	0.0294657	0.912357	1.02406	0.248933	FALSE	FALSE	222109	0.603917
627.3	Postmenopausal atrophic vaginitis	trend	unadjusted	5yr	Phecode utilization	presence	physician_primary		genitourinary	ca_z	-8.50168				1.86873e-17	TRUE	TRUE	222109	16.7285
634	Miscarriage; stillbirth	AHI≥15 vs <15	m1	5yr	Phecode utilization	count_among_present	physician_primary		pregnancy complications	IRR	0.892727	0.0507718	0.808168	0.986133	0.0254179	FALSE	FALSE	545	1.59486
634	Miscarriage; stillbirth	AHI≥15 vs <15	m3	5yr	Phecode utilization	count_among_present	physician_primary		pregnancy complications	na						FALSE	FALSE	545
634	Miscarriage; stillbirth	AHI≥15 vs <15	m4	5yr	Phecode utilization	count_among_present	physician_primary		pregnancy complications	na						FALSE	FALSE	545
634	Miscarriage; stillbirth	AHI≥15 vs <15	unadjusted	5yr	Phecode utilization	count_among_present	physician_primary		pregnancy complications	rank_biserial	-0.114865				0.0211014	FALSE	FALSE	545	1.67569
634	Miscarriage; stillbirth	AHI≥5 vs <5	m1	5yr	Phecode utilization	count_among_present	physician_primary		pregnancy complications	IRR	0.924319	0.0481265	0.841117	1.01575	0.102	FALSE	FALSE	545	0.9914
634	Miscarriage; stillbirth	AHI≥5 vs <5	m3	5yr	Phecode utilization	count_among_present	physician_primary		pregnancy complications	na						FALSE	FALSE	545
634	Miscarriage; stillbirth	AHI≥5 vs <5	m4	5yr	Phecode utilization	count_among_present	physician_primary		pregnancy complications	na						FALSE	FALSE	545
634	Miscarriage; stillbirth	AHI≥5 vs <5	unadjusted	5yr	Phecode utilization	count_among_present	physician_primary		pregnancy complications	rank_biserial	-0.0495704				0.246248	FALSE	FALSE	545	0.608628
634	Miscarriage; stillbirth	mild_vs_none	m1	5yr	Phecode utilization	count_among_present	physician_primary		pregnancy complications	IRR	0.962266	0.0570347	0.860493	1.07608	0.500059	FALSE	FALSE	545	0.300979
634	Miscarriage; stillbirth	mild_vs_none	unadjusted	5yr	Phecode utilization	count_among_present	physician_primary		pregnancy complications	rank_biserial	0.00306794				0.952974	FALSE	FALSE	413	0.0209189
634	Miscarriage; stillbirth	moderate_vs_none	m1	5yr	Phecode utilization	count_among_present	physician_primary		pregnancy complications	IRR	0.895722	0.069325	0.781922	1.02608	0.112166	FALSE	FALSE	545	0.950139
634	Miscarriage; stillbirth	moderate_vs_none	unadjusted	5yr	Phecode utilization	count_among_present	physician_primary		pregnancy complications	rank_biserial	-0.0782337				0.256445	FALSE	FALSE	323	0.591005
634	Miscarriage; stillbirth	omnibus	m1	5yr	Phecode utilization	count_among_present	physician_primary		pregnancy complications	wald_chi2	5.41328				0.143919	FALSE	FALSE	545	0.841883
634	Miscarriage; stillbirth	omnibus	m3	5yr	Phecode utilization	count_among_present	physician_primary		pregnancy complications	na						FALSE	FALSE	545
634	Miscarriage; stillbirth	omnibus	m4	5yr	Phecode utilization	count_among_present	physician_primary		pregnancy complications	na						FALSE	FALSE	545
634	Miscarriage; stillbirth	omnibus	unadjusted	5yr	Phecode utilization	count_among_present	physician_primary		pregnancy complications	epsilon2	0.00536218				0.11653	FALSE	FALSE	545	0.93356
634	Miscarriage; stillbirth	severe_vs_none	m1	5yr	Phecode utilization	count_among_present	physician_primary		pregnancy complications	IRR	0.864918	0.070957	0.752621	0.993971	0.0408364	FALSE	FALSE	545	1.38895
634	Miscarriage; stillbirth	severe_vs_none	unadjusted	5yr	Phecode utilization	count_among_present	physician_primary		pregnancy complications	rank_biserial	-0.145325				0.0336455	FALSE	FALSE	323	1.47307
634	Miscarriage; stillbirth	trend	m1	5yr	Phecode utilization	count_among_present	physician_primary		pregnancy complications	IRR	0.951567	0.0219934	0.91142	0.993483	0.0239919	FALSE	FALSE	545	1.61993
634	Miscarriage; stillbirth	trend	m3	5yr	Phecode utilization	count_among_present	physician_primary		pregnancy complications	na						FALSE	FALSE	545
634	Miscarriage; stillbirth	trend	m4	5yr	Phecode utilization	count_among_present	physician_primary		pregnancy complications	na						FALSE	FALSE	545
634	Miscarriage; stillbirth	trend	unadjusted	5yr	Phecode utilization	count_among_present	physician_primary		pregnancy complications	spearman_rho	-0.080185				0.0613931	FALSE	FALSE	545	1.21188
634	Miscarriage; stillbirth	AHI≥15 vs <15	m1	5yr	Phecode utilization	presence	physician_primary		pregnancy complications	OR	0.431187	0.100078	0.354388	0.524628	4.25619e-17	TRUE	TRUE	222109	16.371
634	Miscarriage; stillbirth	AHI≥15 vs <15	m3	5yr	Phecode utilization	presence	physician_primary		pregnancy complications	OR	1.01322	0.102852	0.828241	1.23952	0.898381	FALSE	FALSE	222109	0.0465395
634	Miscarriage; stillbirth	AHI≥15 vs <15	m4	5yr	Phecode utilization	presence	physician_primary		pregnancy complications	OR	0.905904	0.108562	0.732275	1.1207	0.362671	FALSE	FALSE	222109	0.440487
634	Miscarriage; stillbirth	AHI≥15 vs <15	unadjusted	5yr	Phecode utilization	presence	physician_primary		pregnancy complications	OR	0.431187	0.100078	0.354387	0.52463	5.01749e-19	TRUE	TRUE	222109	18.2995
634	Miscarriage; stillbirth	AHI≥5 vs <5	m1	5yr	Phecode utilization	presence	physician_primary		pregnancy complications	OR	0.419607	0.0859421	0.354559	0.496589	5.25431e-24	TRUE	TRUE	222109	23.2795
634	Miscarriage; stillbirth	AHI≥5 vs <5	m3	5yr	Phecode utilization	presence	physician_primary		pregnancy complications	OR	1.04284	0.0902119	0.873835	1.24453	0.641934	FALSE	FALSE	222109	0.19251
634	Miscarriage; stillbirth	AHI≥5 vs <5	m4	5yr	Phecode utilization	presence	physician_primary		pregnancy complications	OR	0.936153	0.096547	0.774758	1.13117	0.494381	FALSE	FALSE	222109	0.305939
634	Miscarriage; stillbirth	AHI≥5 vs <5	unadjusted	5yr	Phecode utilization	presence	physician_primary		pregnancy complications	OR	0.419607	0.0859421	0.354558	0.49659	6.60138e-23	TRUE	TRUE	222109	22.1804
634	Miscarriage; stillbirth	mild_vs_none	m1	5yr	Phecode utilization	presence	physician_primary		pregnancy complications	OR	0.547805	0.101651	0.448849	0.668576	3.2068e-09	TRUE	TRUE	222109	8.49393
634	Miscarriage; stillbirth	mild_vs_none	m3	5yr	Phecode utilization	presence	physician_primary		pregnancy complications	OR	1.04912	0.104636	0.854592	1.28793	0.646759	FALSE	FALSE	222109	0.189257
634	Miscarriage; stillbirth	mild_vs_none	m4	5yr	Phecode utilization	presence	physician_primary		pregnancy complications	OR	0.969205	0.10754	0.785014	1.19661	0.771159	FALSE	FALSE	222109	0.112856
634	Miscarriage; stillbirth	mild_vs_none	unadjusted	5yr	Phecode utilization	presence	physician_primary		pregnancy complications	OR	0.547805	0.101651	0.448848	0.668578	1.86042e-09	TRUE	TRUE	127658	8.73039
634	Miscarriage; stillbirth	moderate_vs_none	m1	5yr	Phecode utilization	presence	physician_primary		pregnancy complications	OR	0.345309	0.138135	0.263407	0.452678	1.38615e-14	TRUE	TRUE	222109	13.8582
634	Miscarriage; stillbirth	moderate_vs_none	m3	5yr	Phecode utilization	presence	physician_primary		pregnancy complications	OR	0.941546	0.142518	0.712082	1.24495	0.672564	FALSE	FALSE	222109	0.172266
634	Miscarriage; stillbirth	moderate_vs_none	m4	5yr	Phecode utilization	presence	physician_primary		pregnancy complications	OR	0.833714	0.147646	0.624224	1.11351	0.218037	FALSE	FALSE	222109	0.661471
634	Miscarriage; stillbirth	moderate_vs_none	unadjusted	5yr	Phecode utilization	presence	physician_primary		pregnancy complications	OR	0.345309	0.138135	0.263405	0.45268	5.35622e-17	TRUE	TRUE	105575	16.2711
634	Miscarriage; stillbirth	omnibus	m1	5yr	Phecode utilization	presence	physician_primary		pregnancy complications	wald_chi2	113.354				2.08225e-24	TRUE	TRUE	222109	23.6815
634	Miscarriage; stillbirth	omnibus	m3	5yr	Phecode utilization	presence	physician_primary		pregnancy complications	wald_chi2	1.4857				0.685575	FALSE	FALSE	222109	0.163945
634	Miscarriage; stillbirth	omnibus	m4	5yr	Phecode utilization	presence	physician_primary		pregnancy complications	wald_chi2	1.55309				0.670073	FALSE	FALSE	222109	0.173878
634	Miscarriage; stillbirth	omnibus	unadjusted	5yr	Phecode utilization	presence	physician_primary		pregnancy complications	cramers_v	0.0234989				2.07481e-26	TRUE	TRUE	222109	25.683
634	Miscarriage; stillbirth	severe_vs_none	m1	5yr	Phecode utilization	presence	physician_primary		pregnancy complications	OR	0.313613	0.138128	0.239232	0.41112	4.65606e-17	TRUE	TRUE	222109	16.332
634	Miscarriage; stillbirth	severe_vs_none	m3	5yr	Phecode utilization	presence	physician_primary		pregnancy complications	OR	1.1443	0.141603	0.866974	1.51033	0.341154	FALSE	FALSE	222109	0.46705
634	Miscarriage; stillbirth	severe_vs_none	m4	5yr	Phecode utilization	presence	physician_primary		pregnancy complications	OR	0.963458	0.15228	0.714845	1.29853	0.806872	FALSE	FALSE	222109	0.0931953
634	Miscarriage; stillbirth	severe_vs_none	unadjusted	5yr	Phecode utilization	presence	physician_primary		pregnancy complications	OR	0.313613	0.138128	0.239231	0.411122	3.13749e-20	TRUE	TRUE	110112	19.5034
634	Miscarriage; stillbirth	trend	m1	5yr	Phecode utilization	presence	physician_primary		pregnancy complications	OR	0.647514	0.0436322	0.594442	0.705325	2.26124e-23	TRUE	TRUE	222109	22.6457
634	Miscarriage; stillbirth	trend	m3	5yr	Phecode utilization	presence	physician_primary		pregnancy complications	OR	1.02588	0.0435735	0.941905	1.11734	0.557604	FALSE	FALSE	222109	0.253674
634	Miscarriage; stillbirth	trend	m4	5yr	Phecode utilization	presence	physician_primary		pregnancy complications	OR	0.96744	0.0476502	0.881179	1.06215	0.487254	FALSE	FALSE	222109	0.312245
634	Miscarriage; stillbirth	trend	unadjusted	5yr	Phecode utilization	presence	physician_primary		pregnancy complications	ca_z	-10.2052				1.87897e-24	TRUE	TRUE	222109	23.7261
636.3	Hemorrhage in early pregnancy	AHI≥15 vs <15	m1	5yr	Phecode utilization	count_among_present	ED_primary		pregnancy complications	IRR	1.03291	0.0578049	0.922276	1.15683	0.575319	FALSE	FALSE	965	0.240091
636.3	Hemorrhage in early pregnancy	AHI≥15 vs <15	m3	5yr	Phecode utilization	count_among_present	ED_primary		pregnancy complications	IRR	1.03858	0.0611242	0.921317	1.17076	0.535763	FALSE	FALSE	965	0.271027
636.3	Hemorrhage in early pregnancy	AHI≥15 vs <15	m4	5yr	Phecode utilization	count_among_present	ED_primary		pregnancy complications	IRR	1.02738	0.0554475	0.92158	1.14532	0.626177	FALSE	FALSE	965	0.203303
636.3	Hemorrhage in early pregnancy	AHI≥15 vs <15	unadjusted	5yr	Phecode utilization	count_among_present	ED_primary		pregnancy complications	rank_biserial	-0.0112603				0.76447	FALSE	FALSE	965	0.116639
636.3	Hemorrhage in early pregnancy	AHI≥5 vs <5	m1	5yr	Phecode utilization	count_among_present	ED_primary		pregnancy complications	IRR	0.986336	0.0394442	0.912956	1.06561	0.727229	FALSE	FALSE	965	0.138329
636.3	Hemorrhage in early pregnancy	AHI≥5 vs <5	m3	5yr	Phecode utilization	count_among_present	ED_primary		pregnancy complications	IRR	0.993082	0.0385151	0.920876	1.07095	0.856972	FALSE	FALSE	965	0.0670334
636.3	Hemorrhage in early pregnancy	AHI≥5 vs <5	m4	5yr	Phecode utilization	count_among_present	ED_primary		pregnancy complications	IRR	0.978398	0.0376763	0.908752	1.05338	0.562162	FALSE	FALSE	965	0.250138
636.3	Hemorrhage in early pregnancy	AHI≥5 vs <5	unadjusted	5yr	Phecode utilization	count_among_present	ED_primary		pregnancy complications	rank_biserial	-0.0399082				0.196498	FALSE	FALSE	965	0.706642
636.3	Hemorrhage in early pregnancy	mild_vs_none	m1	5yr	Phecode utilization	count_among_present	ED_primary		pregnancy complications	IRR	0.960978	0.0407963	0.887131	1.04097	0.329233	FALSE	FALSE	965	0.482496
636.3	Hemorrhage in early pregnancy	mild_vs_none	m3	5yr	Phecode utilization	count_among_present	ED_primary		pregnancy complications	IRR	0.968255	0.0415223	0.892578	1.05035	0.437205	FALSE	FALSE	965	0.359315
636.3	Hemorrhage in early pregnancy	mild_vs_none	m4	5yr	Phecode utilization	count_among_present	ED_primary		pregnancy complications	IRR	0.956688	0.0449516	0.876007	1.0448	0.32462	FALSE	FALSE	965	0.488625
636.3	Hemorrhage in early pregnancy	mild_vs_none	unadjusted	5yr	Phecode utilization	count_among_present	ED_primary		pregnancy complications	rank_biserial	-0.0489028				0.182177	FALSE	FALSE	757	0.739506
636.3	Hemorrhage in early pregnancy	moderate_vs_none	m1	5yr	Phecode utilization	count_among_present	ED_primary		pregnancy complications	IRR	1.07983	0.0879846	0.908787	1.28306	0.382717	FALSE	FALSE	965	0.417122
636.3	Hemorrhage in early pregnancy	moderate_vs_none	m3	5yr	Phecode utilization	count_among_present	ED_primary		pregnancy complications	IRR	1.08018	0.0888591	0.907522	1.28568	0.385433	FALSE	FALSE	965	0.414051
636.3	Hemorrhage in early pregnancy	moderate_vs_none	m4	5yr	Phecode utilization	count_among_present	ED_primary		pregnancy complications	IRR	1.06297	0.080919	0.907076	1.24566	0.450428	FALSE	FALSE	965	0.346375
636.3	Hemorrhage in early pregnancy	moderate_vs_none	unadjusted	5yr	Phecode utilization	count_among_present	ED_primary		pregnancy complications	rank_biserial	-0.00222652				0.96476	FALSE	FALSE	609	0.0155807
636.3	Hemorrhage in early pregnancy	omnibus	m1	5yr	Phecode utilization	count_among_present	ED_primary		pregnancy complications	wald_chi2	2.96307				0.397354	FALSE	FALSE	965	0.400823
636.3	Hemorrhage in early pregnancy	omnibus	m3	5yr	Phecode utilization	count_among_present	ED_primary		pregnancy complications	wald_chi2	2.10303				0.5513	FALSE	FALSE	965	0.258612
636.3	Hemorrhage in early pregnancy	omnibus	m4	5yr	Phecode utilization	count_among_present	ED_primary		pregnancy complications	wald_chi2	2.2718				0.517945	FALSE	FALSE	965	0.285716
636.3	Hemorrhage in early pregnancy	omnibus	unadjusted	5yr	Phecode utilization	count_among_present	ED_primary		pregnancy complications	epsilon2	-0.000357198				0.44763	FALSE	FALSE	965	0.349081
636.3	Hemorrhage in early pregnancy	severe_vs_none	m1	5yr	Phecode utilization	count_among_present	ED_primary		pregnancy complications	IRR	0.940656	0.0565157	0.842024	1.05084	0.279035	FALSE	FALSE	965	0.554342
636.3	Hemorrhage in early pregnancy	severe_vs_none	m3	5yr	Phecode utilization	count_among_present	ED_primary		pregnancy complications	IRR	0.957499	0.057536	0.855389	1.0718	0.450341	FALSE	FALSE	965	0.346458
636.3	Hemorrhage in early pregnancy	severe_vs_none	m4	5yr	Phecode utilization	count_among_present	ED_primary		pregnancy complications	IRR	0.936164	0.0608897	0.83085	1.05483	0.278658	FALSE	FALSE	965	0.554928
636.3	Hemorrhage in early pregnancy	severe_vs_none	unadjusted	5yr	Phecode utilization	count_among_present	ED_primary		pregnancy complications	rank_biserial	-0.0627291				0.259672	FALSE	FALSE	581	0.585575
636.3	Hemorrhage in early pregnancy	trend	m1	5yr	Phecode utilization	count_among_present	ED_primary		pregnancy complications	IRR	0.996979	0.0204053	0.957893	1.03766	0.88213	FALSE	FALSE	965	0.0544672
636.3	Hemorrhage in early pregnancy	trend	m3	5yr	Phecode utilization	count_among_present	ED_primary		pregnancy complications	IRR	1.00069	0.0207226	0.960858	1.04217	0.973546	FALSE	FALSE	965	0.0116437
636.3	Hemorrhage in early pregnancy	trend	m4	5yr	Phecode utilization	count_among_present	ED_primary		pregnancy complications	IRR	0.993208	0.0191205	0.956676	1.03114	0.721511	FALSE	FALSE	965	0.141757
636.3	Hemorrhage in early pregnancy	trend	unadjusted	5yr	Phecode utilization	count_among_present	ED_primary		pregnancy complications	spearman_rho	-0.0370746				0.249895	FALSE	FALSE	965	0.602243
636.3	Hemorrhage in early pregnancy	AHI≥15 vs <15	m1	5yr	Phecode utilization	presence	ED_primary		pregnancy complications	OR	0.369984	0.078404	0.317282	0.431441	7.47119e-37	TRUE	TRUE	222109	36.1266
636.3	Hemorrhage in early pregnancy	AHI≥15 vs <15	m3	5yr	Phecode utilization	presence	ED_primary		pregnancy complications	OR	0.972524	0.0809337	0.829869	1.1397	0.730669	FALSE	FALSE	222109	0.136279
636.3	Hemorrhage in early pregnancy	AHI≥15 vs <15	m4	5yr	Phecode utilization	presence	ED_primary		pregnancy complications	OR	0.810086	0.0853722	0.68527	0.957635	0.013624	FALSE	TRUE	222109	1.86569
636.3	Hemorrhage in early pregnancy	AHI≥15 vs <15	unadjusted	5yr	Phecode utilization	presence	ED_primary		pregnancy complications	OR	0.369984	0.078404	0.317281	0.431442	6.58644e-43	TRUE	TRUE	222109	42.1813
636.3	Hemorrhage in early pregnancy	AHI≥5 vs <5	m1	5yr	Phecode utilization	presence	ED_primary		pregnancy complications	OR	0.360491	0.0645694	0.317638	0.409125	3.04211e-56	TRUE	TRUE	222109	55.5168
636.3	Hemorrhage in early pregnancy	AHI≥5 vs <5	m3	5yr	Phecode utilization	presence	ED_primary		pregnancy complications	OR	1.01274	0.0680813	0.886229	1.1573	0.852516	FALSE	FALSE	222109	0.0692975
636.3	Hemorrhage in early pregnancy	AHI≥5 vs <5	m4	5yr	Phecode utilization	presence	ED_primary		pregnancy complications	OR	0.851665	0.0728533	0.738339	0.982385	0.0275308	FALSE	FALSE	222109	1.56018
636.3	Hemorrhage in early pregnancy	AHI≥5 vs <5	unadjusted	5yr	Phecode utilization	presence	ED_primary		pregnancy complications	OR	0.360491	0.0645694	0.317638	0.409126	2.24547e-54	TRUE	TRUE	222109	53.6487
636.3	Hemorrhage in early pregnancy	mild_vs_none	m1	5yr	Phecode utilization	presence	ED_primary		pregnancy complications	OR	0.487823	0.0763391	0.420032	0.566555	5.31243e-21	TRUE	TRUE	222109	20.2747
636.3	Hemorrhage in early pregnancy	mild_vs_none	m3	5yr	Phecode utilization	presence	ED_primary		pregnancy complications	OR	1.03457	0.0790384	0.886099	1.20792	0.6672	FALSE	FALSE	222109	0.175744
636.3	Hemorrhage in early pregnancy	mild_vs_none	m4	5yr	Phecode utilization	presence	ED_primary		pregnancy complications	OR	0.906028	0.0811487	0.772801	1.06222	0.223946	FALSE	FALSE	222109	0.649856
636.3	Hemorrhage in early pregnancy	mild_vs_none	unadjusted	5yr	Phecode utilization	presence	ED_primary		pregnancy complications	OR	0.487823	0.0763391	0.420031	0.566557	6.4081e-22	TRUE	TRUE	127658	21.1933
636.3	Hemorrhage in early pregnancy	moderate_vs_none	m1	5yr	Phecode utilization	presence	ED_primary		pregnancy complications	OR	0.322266	0.102714	0.263502	0.394135	2.90876e-28	TRUE	TRUE	222109	27.5363
636.3	Hemorrhage in early pregnancy	moderate_vs_none	m3	5yr	Phecode utilization	presence	ED_primary		pregnancy complications	OR	1.03621	0.106662	0.840733	1.27715	0.73875	FALSE	FALSE	222109	0.131502
636.3	Hemorrhage in early pregnancy	moderate_vs_none	m4	5yr	Phecode utilization	presence	ED_primary		pregnancy complications	OR	0.842077	0.110638	0.677917	1.04599	0.12029	FALSE	FALSE	222109	0.919772
636.3	Hemorrhage in early pregnancy	moderate_vs_none	unadjusted	5yr	Phecode utilization	presence	ED_primary		pregnancy complications	OR	0.322266	0.102714	0.263501	0.394136	7.59694e-34	TRUE	TRUE	105575	33.1194
636.3	Hemorrhage in early pregnancy	omnibus	m1	5yr	Phecode utilization	presence	ED_primary		pregnancy complications	wald_chi2	270.78				2.09317e-58	TRUE	TRUE	222109	57.6792
636.3	Hemorrhage in early pregnancy	omnibus	m3	5yr	Phecode utilization	presence	ED_primary		pregnancy complications	wald_chi2	0.907083				0.823718	FALSE	FALSE	222109	0.0842213
636.3	Hemorrhage in early pregnancy	omnibus	m4	5yr	Phecode utilization	presence	ED_primary		pregnancy complications	wald_chi2	9.21852				0.0265223	FALSE	FALSE	222109	1.57639
636.3	Hemorrhage in early pregnancy	omnibus	unadjusted	5yr	Phecode utilization	presence	ED_primary		pregnancy complications	cramers_v	0.0369699				1.67651e-65	TRUE	TRUE	222109	64.7756
636.3	Hemorrhage in early pregnancy	severe_vs_none	m1	5yr	Phecode utilization	presence	ED_primary		pregnancy complications	OR	0.223084	0.114824	0.178127	0.279388	5.20238e-39	TRUE	TRUE	222109	38.2838
636.3	Hemorrhage in early pregnancy	severe_vs_none	m3	5yr	Phecode utilization	presence	ED_primary		pregnancy complications	OR	0.926827	0.11784	0.735688	1.16763	0.51903	FALSE	FALSE	222109	0.284808
636.3	Hemorrhage in early pregnancy	severe_vs_none	m4	5yr	Phecode utilization	presence	ED_primary		pregnancy complications	OR	0.69196	0.125468	0.541106	0.884871	0.00333746	FALSE	TRUE	222109	2.47658
636.3	Hemorrhage in early pregnancy	severe_vs_none	unadjusted	5yr	Phecode utilization	presence	ED_primary		pregnancy complications	OR	0.223084	0.114824	0.178126	0.279389	8.2368e-52	TRUE	TRUE	110112	51.0842
636.3	Hemorrhage in early pregnancy	trend	m1	5yr	Phecode utilization	presence	ED_primary		pregnancy complications	OR	0.585714	0.0342803	0.547654	0.626419	6.7971e-55	TRUE	TRUE	222109	54.1677
636.3	Hemorrhage in early pregnancy	trend	m3	5yr	Phecode utilization	presence	ED_primary		pregnancy complications	OR	0.989619	0.0339478	0.925916	1.05771	0.758554	FALSE	FALSE	222109	0.120013
636.3	Hemorrhage in early pregnancy	trend	m4	5yr	Phecode utilization	presence	ED_primary		pregnancy complications	OR	0.894741	0.0371094	0.831974	0.962244	0.00272555	FALSE	TRUE	222109	2.56455
636.3	Hemorrhage in early pregnancy	trend	unadjusted	5yr	Phecode utilization	presence	ED_primary		pregnancy complications	ca_z	-16.1721				7.93563e-59	TRUE	TRUE	222109	58.1004
681	Superficial cellulitis and abscess	AHI≥15 vs <15	m1	5yr	Phecode utilization	count_among_present	physician_primary		dermatologic	IRR	1.09072	0.0386991	1.01105	1.17666	0.0248426	FALSE	FALSE	1818	1.6048
681	Superficial cellulitis and abscess	AHI≥15 vs <15	m3	5yr	Phecode utilization	count_among_present	physician_primary		dermatologic	IRR	1.06949	0.0394277	0.989954	1.15541	0.0884056	FALSE	FALSE	1818	1.05352
681	Superficial cellulitis and abscess	AHI≥15 vs <15	m4	5yr	Phecode utilization	count_among_present	physician_primary		dermatologic	IRR	1.02895	0.037504	0.95603	1.10744	0.446658	FALSE	FALSE	1818	0.350025
681	Superficial cellulitis and abscess	AHI≥15 vs <15	unadjusted	5yr	Phecode utilization	count_among_present	physician_primary		dermatologic	rank_biserial	0.0312027				0.145561	FALSE	FALSE	1818	0.836956
681	Superficial cellulitis and abscess	AHI≥5 vs <5	m1	5yr	Phecode utilization	count_among_present	physician_primary		dermatologic	IRR	1.06107	0.0381603	0.984607	1.14348	0.120314	FALSE	FALSE	1818	0.919685
681	Superficial cellulitis and abscess	AHI≥5 vs <5	m3	5yr	Phecode utilization	count_among_present	physician_primary		dermatologic	IRR	1.02398	0.0374621	0.951484	1.10199	0.527105	FALSE	FALSE	1818	0.278103
681	Superficial cellulitis and abscess	AHI≥5 vs <5	m4	5yr	Phecode utilization	count_among_present	physician_primary		dermatologic	IRR	0.975016	0.0378196	0.905357	1.05004	0.5035	FALSE	FALSE	1818	0.298
681	Superficial cellulitis and abscess	AHI≥5 vs <5	unadjusted	5yr	Phecode utilization	count_among_present	physician_primary		dermatologic	rank_biserial	0.0244475				0.337072	FALSE	FALSE	1818	0.472277
681	Superficial cellulitis and abscess	mild_vs_none	m1	5yr	Phecode utilization	count_among_present	physician_primary		dermatologic	IRR	1.01028	0.0413838	0.931567	1.09563	0.804881	FALSE	FALSE	1818	0.0942684
681	Superficial cellulitis and abscess	mild_vs_none	m3	5yr	Phecode utilization	count_among_present	physician_primary		dermatologic	IRR	0.982492	0.0414432	0.905842	1.06563	0.669969	FALSE	FALSE	1818	0.173946
681	Superficial cellulitis and abscess	mild_vs_none	m4	5yr	Phecode utilization	count_among_present	physician_primary		dermatologic	IRR	0.953366	0.0426483	0.876915	1.03648	0.262809	FALSE	FALSE	1818	0.580359
681	Superficial cellulitis and abscess	mild_vs_none	unadjusted	5yr	Phecode utilization	count_among_present	physician_primary		dermatologic	rank_biserial	0.00831468				0.772773	FALSE	FALSE	996	0.111948
681	Superficial cellulitis and abscess	moderate_vs_none	m1	5yr	Phecode utilization	count_among_present	physician_primary		dermatologic	IRR	1.06071	0.0521356	0.957672	1.17482	0.258307	FALSE	FALSE	1818	0.587864
681	Superficial cellulitis and abscess	moderate_vs_none	m3	5yr	Phecode utilization	count_among_present	physician_primary		dermatologic	IRR	1.02615	0.051906	0.926892	1.13604	0.618946	FALSE	FALSE	1818	0.208347
681	Superficial cellulitis and abscess	moderate_vs_none	m4	5yr	Phecode utilization	count_among_present	physician_primary		dermatologic	IRR	0.981474	0.0548883	0.881369	1.09295	0.733343	FALSE	FALSE	1818	0.134693
681	Superficial cellulitis and abscess	moderate_vs_none	unadjusted	5yr	Phecode utilization	count_among_present	physician_primary		dermatologic	rank_biserial	0.0115996				0.718181	FALSE	FALSE	776	0.143766
681	Superficial cellulitis and abscess	omnibus	m1	5yr	Phecode utilization	count_among_present	physician_primary		dermatologic	wald_chi2	5.40976				0.144137	FALSE	FALSE	1818	0.841225
681	Superficial cellulitis and abscess	omnibus	m3	5yr	Phecode utilization	count_among_present	physician_primary		dermatologic	wald_chi2	3.25048				0.354594	FALSE	FALSE	1818	0.450268
681	Superficial cellulitis and abscess	omnibus	m4	5yr	Phecode utilization	count_among_present	physician_primary		dermatologic	wald_chi2	1.79089				0.616919	FALSE	FALSE	1818	0.209772
681	Superficial cellulitis and abscess	omnibus	unadjusted	5yr	Phecode utilization	count_among_present	physician_primary		dermatologic	epsilon2	0.000580007				0.25589	FALSE	FALSE	1818	0.591947
681	Superficial cellulitis and abscess	severe_vs_none	m1	5yr	Phecode utilization	count_among_present	physician_primary		dermatologic	IRR	1.12638	0.0567683	1.00778	1.25895	0.0360405	FALSE	FALSE	1818	1.44321
681	Superficial cellulitis and abscess	severe_vs_none	m3	5yr	Phecode utilization	count_among_present	physician_primary		dermatologic	IRR	1.08373	0.0565563	0.97002	1.21077	0.155093	FALSE	FALSE	1818	0.809409
681	Superficial cellulitis and abscess	severe_vs_none	m4	5yr	Phecode utilization	count_among_present	physician_primary		dermatologic	IRR	1.01145	0.0513162	0.914665	1.11847	0.824485	FALSE	FALSE	1818	0.083817
681	Superficial cellulitis and abscess	severe_vs_none	unadjusted	5yr	Phecode utilization	count_among_present	physician_primary		dermatologic	rank_biserial	0.0550993				0.0779259	FALSE	FALSE	872	1.10832
681	Superficial cellulitis and abscess	trend	m1	5yr	Phecode utilization	count_among_present	physician_primary		dermatologic	IRR	1.04294	0.0185016	1.0058	1.08145	0.0230633	FALSE	FALSE	1818	1.63708
681	Superficial cellulitis and abscess	trend	m3	5yr	Phecode utilization	count_among_present	physician_primary		dermatologic	IRR	1.03142	0.0188362	0.994034	1.07021	0.100529	FALSE	FALSE	1818	0.997707
681	Superficial cellulitis and abscess	trend	m4	5yr	Phecode utilization	count_among_present	physician_primary		dermatologic	IRR	1.00938	0.0172149	0.975895	1.04402	0.587428	FALSE	FALSE	1818	0.231046
681	Superficial cellulitis and abscess	trend	unadjusted	5yr	Phecode utilization	count_among_present	physician_primary		dermatologic	spearman_rho	0.0415117				0.0768068	FALSE	FALSE	1818	1.1146
681	Superficial cellulitis and abscess	AHI≥15 vs <15	m1	5yr	Phecode utilization	count_among_present	urgent_primary		dermatologic	IRR	0.994104	0.0426404	0.9144	1.08076	0.889697	FALSE	FALSE	982	0.0507578
681	Superficial cellulitis and abscess	AHI≥15 vs <15	m3	5yr	Phecode utilization	count_among_present	urgent_primary		dermatologic	IRR	1.00407	0.0457547	0.917949	1.09828	0.929223	FALSE	FALSE	982	0.0318798
681	Superficial cellulitis and abscess	AHI≥15 vs <15	m4	5yr	Phecode utilization	count_among_present	urgent_primary		dermatologic	IRR	0.938642	0.0505073	0.850174	1.03632	0.209949	FALSE	FALSE	982	0.677886
681	Superficial cellulitis and abscess	AHI≥15 vs <15	unadjusted	5yr	Phecode utilization	count_among_present	urgent_primary		dermatologic	rank_biserial	0.0303405				0.291547	FALSE	FALSE	982	0.535291
681	Superficial cellulitis and abscess	AHI≥5 vs <5	m1	5yr	Phecode utilization	count_among_present	urgent_primary		dermatologic	IRR	1.00047	0.0530328	0.901697	1.11005	0.992995	FALSE	FALSE	982	0.00305303
681	Superficial cellulitis and abscess	AHI≥5 vs <5	m3	5yr	Phecode utilization	count_among_present	urgent_primary		dermatologic	IRR	1.0131	0.0502967	0.91799	1.11805	0.795884	FALSE	FALSE	982	0.0991504
681	Superficial cellulitis and abscess	AHI≥5 vs <5	m4	5yr	Phecode utilization	count_among_present	urgent_primary		dermatologic	IRR	0.942094	0.0510421	0.852407	1.04122	0.242543	FALSE	FALSE	982	0.61521
681	Superficial cellulitis and abscess	AHI≥5 vs <5	unadjusted	5yr	Phecode utilization	count_among_present	urgent_primary		dermatologic	rank_biserial	0.0368374				0.269313	FALSE	FALSE	982	0.569742
681	Superficial cellulitis and abscess	mild_vs_none	m1	5yr	Phecode utilization	count_among_present	urgent_primary		dermatologic	IRR	1.00553	0.0620048	0.890466	1.13547	0.929099	FALSE	FALSE	982	0.0319378
681	Superficial cellulitis and abscess	mild_vs_none	m3	5yr	Phecode utilization	count_among_present	urgent_primary		dermatologic	IRR	1.01504	0.0591078	0.904002	1.13971	0.800643	FALSE	FALSE	982	0.0965608
681	Superficial cellulitis and abscess	mild_vs_none	m4	5yr	Phecode utilization	count_among_present	urgent_primary		dermatologic	IRR	0.96708	0.0565898	0.865552	1.08052	0.554171	FALSE	FALSE	982	0.256356
681	Superficial cellulitis and abscess	mild_vs_none	unadjusted	5yr	Phecode utilization	count_among_present	urgent_primary		dermatologic	rank_biserial	0.0252844				0.509076	FALSE	FALSE	533	0.293217
681	Superficial cellulitis and abscess	moderate_vs_none	m1	5yr	Phecode utilization	count_among_present	urgent_primary		dermatologic	IRR	0.960016	0.0619432	0.850261	1.08394	0.510057	FALSE	FALSE	982	0.292382
681	Superficial cellulitis and abscess	moderate_vs_none	m3	5yr	Phecode utilization	count_among_present	urgent_primary		dermatologic	IRR	0.972891	0.0619717	0.861616	1.09854	0.657419	FALSE	FALSE	982	0.182158
681	Superficial cellulitis and abscess	moderate_vs_none	m4	5yr	Phecode utilization	count_among_present	urgent_primary		dermatologic	IRR	0.904986	0.0645681	0.79741	1.02708	0.122056	FALSE	FALSE	982	0.913443
681	Superficial cellulitis and abscess	moderate_vs_none	unadjusted	5yr	Phecode utilization	count_among_present	urgent_primary		dermatologic	rank_biserial	0.0100575				0.808794	FALSE	FALSE	443	0.0921622
681	Superficial cellulitis and abscess	omnibus	m1	5yr	Phecode utilization	count_among_present	urgent_primary		dermatologic	wald_chi2	1.46246				0.690961	FALSE	FALSE	982	0.160547
681	Superficial cellulitis and abscess	omnibus	m3	5yr	Phecode utilization	count_among_present	urgent_primary		dermatologic	wald_chi2	1.69657				0.637697	FALSE	FALSE	982	0.195385
681	Superficial cellulitis and abscess	omnibus	m4	5yr	Phecode utilization	count_among_present	urgent_primary		dermatologic	wald_chi2	2.49648				0.475928	FALSE	FALSE	982	0.322459
681	Superficial cellulitis and abscess	omnibus	unadjusted	5yr	Phecode utilization	count_among_present	urgent_primary		dermatologic	epsilon2	0.000727172				0.294389	FALSE	FALSE	982	0.531079
681	Superficial cellulitis and abscess	severe_vs_none	m1	5yr	Phecode utilization	count_among_present	urgent_primary		dermatologic	IRR	1.02797	0.0635843	0.907526	1.16441	0.664351	FALSE	FALSE	982	0.177603
681	Superficial cellulitis and abscess	severe_vs_none	m3	5yr	Phecode utilization	count_among_present	urgent_primary		dermatologic	IRR	1.04948	0.0635123	0.92664	1.1886	0.44704	FALSE	FALSE	982	0.349654
681	Superficial cellulitis and abscess	severe_vs_none	m4	5yr	Phecode utilization	count_among_present	urgent_primary		dermatologic	IRR	0.933289	0.0697839	0.813985	1.07008	0.322498	FALSE	FALSE	982	0.491473
681	Superficial cellulitis and abscess	severe_vs_none	unadjusted	5yr	Phecode utilization	count_among_present	urgent_primary		dermatologic	rank_biserial	0.0726965				0.07805	FALSE	FALSE	486	1.10763
681	Superficial cellulitis and abscess	trend	m1	5yr	Phecode utilization	count_among_present	urgent_primary		dermatologic	IRR	1.00445	0.0200634	0.965717	1.04473	0.824892	FALSE	FALSE	982	0.0836032
681	Superficial cellulitis and abscess	trend	m3	5yr	Phecode utilization	count_among_present	urgent_primary		dermatologic	IRR	1.01102	0.0208218	0.970595	1.05314	0.598482	FALSE	FALSE	982	0.222949
681	Superficial cellulitis and abscess	trend	m4	5yr	Phecode utilization	count_among_present	urgent_primary		dermatologic	IRR	0.973573	0.0234101	0.929912	1.01928	0.252593	FALSE	FALSE	982	0.59758
681	Superficial cellulitis and abscess	trend	unadjusted	5yr	Phecode utilization	count_among_present	urgent_primary		dermatologic	spearman_rho	0.0504475				0.114139	FALSE	FALSE	982	0.942566
681	Superficial cellulitis and abscess	AHI≥15 vs <15	m1	5yr	Phecode utilization	count_among_present	urgent_secondary		dermatologic	IRR	1.09755	0.047823	0.999347	1.2054	0.0516171	FALSE	FALSE	623	1.28721
681	Superficial cellulitis and abscess	AHI≥15 vs <15	m3	5yr	Phecode utilization	count_among_present	urgent_secondary		dermatologic	IRR	1.11019	0.0525898	1.00146	1.23073	0.0468486	FALSE	FALSE	623	1.3293
681	Superficial cellulitis and abscess	AHI≥15 vs <15	m4	5yr	Phecode utilization	count_among_present	urgent_secondary		dermatologic	IRR	1.07952	0.049698	0.979328	1.18996	0.123645	FALSE	FALSE	623	0.907823
681	Superficial cellulitis and abscess	AHI≥15 vs <15	unadjusted	5yr	Phecode utilization	count_among_present	urgent_secondary		dermatologic	rank_biserial	0.0310012				0.34574	FALSE	FALSE	623	0.46125
681	Superficial cellulitis and abscess	AHI≥5 vs <5	m1	5yr	Phecode utilization	count_among_present	urgent_secondary		dermatologic	IRR	1.07431	0.047875	0.97809	1.18	0.134336	FALSE	FALSE	623	0.871806
681	Superficial cellulitis and abscess	AHI≥5 vs <5	m3	5yr	Phecode utilization	count_among_present	urgent_secondary		dermatologic	IRR	1.09359	0.0520531	0.987519	1.21105	0.0856716	FALSE	FALSE	623	1.06716
681	Superficial cellulitis and abscess	AHI≥5 vs <5	m4	5yr	Phecode utilization	count_among_present	urgent_secondary		dermatologic	IRR	1.0514	0.0495557	0.954083	1.15864	0.311807	FALSE	FALSE	623	0.506114
681	Superficial cellulitis and abscess	AHI≥5 vs <5	unadjusted	5yr	Phecode utilization	count_among_present	urgent_secondary		dermatologic	rank_biserial	0.00647228				0.861664	FALSE	FALSE	623	0.0646622
681	Superficial cellulitis and abscess	mild_vs_none	m1	5yr	Phecode utilization	count_among_present	urgent_secondary		dermatologic	IRR	1.01795	0.0517334	0.919793	1.12658	0.730955	FALSE	FALSE	623	0.136109
681	Superficial cellulitis and abscess	mild_vs_none	m3	5yr	Phecode utilization	count_among_present	urgent_secondary		dermatologic	IRR	1.03668	0.0499452	0.940004	1.14329	0.4708	FALSE	FALSE	623	0.327164
681	Superficial cellulitis and abscess	mild_vs_none	m4	5yr	Phecode utilization	count_among_present	urgent_secondary		dermatologic	IRR	1.00573	0.0501372	0.911599	1.10958	0.909293	FALSE	FALSE	623	0.0412962
681	Superficial cellulitis and abscess	mild_vs_none	unadjusted	5yr	Phecode utilization	count_among_present	urgent_secondary		dermatologic	rank_biserial	-0.0188208				0.668481	FALSE	FALSE	335	0.174911
681	Superficial cellulitis and abscess	moderate_vs_none	m1	5yr	Phecode utilization	count_among_present	urgent_secondary		dermatologic	IRR	1.17904	0.078175	1.01155	1.37427	0.0351293	FALSE	FALSE	623	1.45433
681	Superficial cellulitis and abscess	moderate_vs_none	m3	5yr	Phecode utilization	count_among_present	urgent_secondary		dermatologic	IRR	1.20627	0.0851802	1.02079	1.42544	0.0276963	FALSE	FALSE	623	1.55758
681	Superficial cellulitis and abscess	moderate_vs_none	m4	5yr	Phecode utilization	count_among_present	urgent_secondary		dermatologic	IRR	1.16047	0.0804375	0.991206	1.35863	0.0642912	FALSE	FALSE	623	1.19185
681	Superficial cellulitis and abscess	moderate_vs_none	unadjusted	5yr	Phecode utilization	count_among_present	urgent_secondary		dermatologic	rank_biserial	0.0446229				0.360916	FALSE	FALSE	301	0.442594
681	Superficial cellulitis and abscess	omnibus	m1	5yr	Phecode utilization	count_among_present	urgent_secondary		dermatologic	wald_chi2	4.72728				0.192892	FALSE	FALSE	623	0.714686
681	Superficial cellulitis and abscess	omnibus	m3	5yr	Phecode utilization	count_among_present	urgent_secondary		dermatologic	wald_chi2	5.03391				0.169331	FALSE	FALSE	623	0.771265
681	Superficial cellulitis and abscess	omnibus	m4	5yr	Phecode utilization	count_among_present	urgent_secondary		dermatologic	wald_chi2	4.29388				0.23143	FALSE	FALSE	623	0.635581
681	Superficial cellulitis and abscess	omnibus	unadjusted	5yr	Phecode utilization	count_among_present	urgent_secondary		dermatologic	epsilon2	-0.00182137				0.599271	FALSE	FALSE	623	0.222377
681	Superficial cellulitis and abscess	severe_vs_none	m1	5yr	Phecode utilization	count_among_present	urgent_secondary		dermatologic	IRR	1.04463	0.0569802	0.934249	1.16806	0.443468	FALSE	FALSE	623	0.353138
681	Superficial cellulitis and abscess	severe_vs_none	m3	5yr	Phecode utilization	count_among_present	urgent_secondary		dermatologic	IRR	1.06487	0.0563792	0.95347	1.18929	0.264922	FALSE	FALSE	623	0.576882
681	Superficial cellulitis and abscess	severe_vs_none	m4	5yr	Phecode utilization	count_among_present	urgent_secondary		dermatologic	IRR	1.00716	0.0549687	0.904295	1.12173	0.896699	FALSE	FALSE	623	0.0473533
681	Superficial cellulitis and abscess	severe_vs_none	unadjusted	5yr	Phecode utilization	count_among_present	urgent_secondary		dermatologic	rank_biserial	0.00074809				0.987672	FALSE	FALSE	319	0.00538718
681	Superficial cellulitis and abscess	trend	m1	5yr	Phecode utilization	count_among_present	urgent_secondary		dermatologic	IRR	1.02759	0.018355	0.99128	1.06523	0.13812	FALSE	FALSE	623	0.859743
681	Superficial cellulitis and abscess	trend	m3	5yr	Phecode utilization	count_among_present	urgent_secondary		dermatologic	IRR	1.03273	0.0197717	0.993473	1.07353	0.103358	FALSE	FALSE	623	0.985657
681	Superficial cellulitis and abscess	trend	m4	5yr	Phecode utilization	count_among_present	urgent_secondary		dermatologic	IRR	1.01532	0.0186495	0.978878	1.05312	0.414933	FALSE	FALSE	623	0.382022
681	Superficial cellulitis and abscess	trend	unadjusted	5yr	Phecode utilization	count_among_present	urgent_secondary		dermatologic	spearman_rho	0.0176558				0.660055	FALSE	FALSE	623	0.18042
681	Superficial cellulitis and abscess	AHI≥15 vs <15	m1	5yr	Phecode utilization	presence	physician_primary		dermatologic	OR	1.11647	0.0473195	1.01758	1.22497	0.019895	FALSE	TRUE	222109	1.70126
681	Superficial cellulitis and abscess	AHI≥15 vs <15	m3	5yr	Phecode utilization	presence	physician_primary		dermatologic	OR	1.09097	0.0494602	0.990175	1.20202	0.078351	FALSE	FALSE	222109	1.10596
681	Superficial cellulitis and abscess	AHI≥15 vs <15	m4	5yr	Phecode utilization	presence	physician_primary		dermatologic	OR	0.939633	0.0514795	0.849452	1.03939	0.226464	FALSE	FALSE	222109	0.645001
681	Superficial cellulitis and abscess	AHI≥15 vs <15	unadjusted	5yr	Phecode utilization	presence	physician_primary		dermatologic	OR	1.11647	0.0473195	1.01758	1.22498	0.020849	FALSE	TRUE	222109	1.68091
681	Superficial cellulitis and abscess	AHI≥5 vs <5	m1	5yr	Phecode utilization	presence	physician_primary		dermatologic	OR	1.2794	0.0561775	1.14601	1.42831	1.15503e-05	TRUE	TRUE	222109	4.93741
681	Superficial cellulitis and abscess	AHI≥5 vs <5	m3	5yr	Phecode utilization	presence	physician_primary		dermatologic	OR	1.16959	0.0584171	1.04306	1.31147	0.00732762	FALSE	TRUE	222109	2.13504
681	Superficial cellulitis and abscess	AHI≥5 vs <5	m4	5yr	Phecode utilization	presence	physician_primary		dermatologic	OR	0.998427	0.0603976	0.886964	1.1239	0.979206	FALSE	FALSE	222109	0.00912585
681	Superficial cellulitis and abscess	AHI≥5 vs <5	unadjusted	5yr	Phecode utilization	presence	physician_primary		dermatologic	OR	1.2794	0.0561775	1.146	1.42832	8.77203e-06	TRUE	TRUE	222109	5.0569
681	Superficial cellulitis and abscess	mild_vs_none	m1	5yr	Phecode utilization	presence	physician_primary		dermatologic	OR	1.27882	0.0645618	1.12682	1.45133	0.000139322	TRUE	TRUE	222109	3.85598
681	Superficial cellulitis and abscess	mild_vs_none	m3	5yr	Phecode utilization	presence	physician_primary		dermatologic	OR	1.15142	0.0661502	1.01141	1.31081	0.0330519	FALSE	FALSE	222109	1.4808
681	Superficial cellulitis and abscess	mild_vs_none	m4	5yr	Phecode utilization	presence	physician_primary		dermatologic	OR	1.04055	0.066859	0.91275	1.18624	0.552174	FALSE	FALSE	222109	0.257924
681	Superficial cellulitis and abscess	mild_vs_none	unadjusted	5yr	Phecode utilization	presence	physician_primary		dermatologic	OR	1.27882	0.0645618	1.12682	1.45133	0.000130878	TRUE	TRUE	127658	3.88313
681	Superficial cellulitis and abscess	moderate_vs_none	m1	5yr	Phecode utilization	presence	physician_primary		dermatologic	OR	1.18662	0.0722161	1.03001	1.36705	0.0178153	FALSE	TRUE	222109	1.74921
681	Superficial cellulitis and abscess	moderate_vs_none	m3	5yr	Phecode utilization	presence	physician_primary		dermatologic	OR	1.06517	0.0747182	0.920063	1.23316	0.398151	FALSE	FALSE	222109	0.399952
681	Superficial cellulitis and abscess	moderate_vs_none	m4	5yr	Phecode utilization	presence	physician_primary		dermatologic	OR	0.905383	0.0763107	0.779608	1.05145	0.192733	FALSE	FALSE	222109	0.715043
681	Superficial cellulitis and abscess	moderate_vs_none	unadjusted	5yr	Phecode utilization	presence	physician_primary		dermatologic	OR	1.18662	0.0722161	1.03001	1.36705	0.0196537	FALSE	TRUE	105575	1.70656
681	Superficial cellulitis and abscess	omnibus	m1	5yr	Phecode utilization	presence	physician_primary		dermatologic	wald_chi2	23.3796				3.36547e-05	TRUE	TRUE	222109	4.47295
681	Superficial cellulitis and abscess	omnibus	m3	5yr	Phecode utilization	presence	physician_primary		dermatologic	wald_chi2	15.8379				0.00122416	FALSE	TRUE	222109	2.91216
681	Superficial cellulitis and abscess	omnibus	m4	5yr	Phecode utilization	presence	physician_primary		dermatologic	wald_chi2	4.5362				0.209084	FALSE	FALSE	222109	0.679679
681	Superficial cellulitis and abscess	omnibus	unadjusted	5yr	Phecode utilization	presence	physician_primary		dermatologic	cramers_v	0.0102877				3.1653e-05	TRUE	TRUE	222109	4.49958
681	Superficial cellulitis and abscess	severe_vs_none	m1	5yr	Phecode utilization	presence	physician_primary		dermatologic	OR	1.36455	0.0680952	1.19406	1.55938	5.0058e-06	TRUE	TRUE	222109	5.30053
681	Superficial cellulitis and abscess	severe_vs_none	m3	5yr	Phecode utilization	presence	physician_primary		dermatologic	OR	1.30671	0.071548	1.13573	1.50342	0.000184822	TRUE	TRUE	222109	3.73325
681	Superficial cellulitis and abscess	severe_vs_none	m4	5yr	Phecode utilization	presence	physician_primary		dermatologic	OR	1.02312	0.075592	0.882231	1.18651	0.762379	FALSE	FALSE	222109	0.117829
681	Superficial cellulitis and abscess	severe_vs_none	unadjusted	5yr	Phecode utilization	presence	physician_primary		dermatologic	OR	1.36455	0.0680952	1.19406	1.55938	5.28761e-06	TRUE	TRUE	110112	5.27674
681	Superficial cellulitis and abscess	trend	m1	5yr	Phecode utilization	presence	physician_primary		dermatologic	OR	1.08708	0.0211312	1.04298	1.13305	7.77156e-05	TRUE	TRUE	222109	4.10949
681	Superficial cellulitis and abscess	trend	m3	5yr	Phecode utilization	presence	physician_primary		dermatologic	OR	1.07497	0.022653	1.02829	1.12377	0.001416	FALSE	TRUE	222109	2.84894
681	Superficial cellulitis and abscess	trend	m4	5yr	Phecode utilization	presence	physician_primary		dermatologic	OR	0.99282	0.0240317	0.947141	1.0407	0.764289	FALSE	FALSE	222109	0.116742
681	Superficial cellulitis and abscess	trend	unadjusted	5yr	Phecode utilization	presence	physician_primary		dermatologic	ca_z	3.95513				7.64941e-05	TRUE	TRUE	222109	4.11637
681	Superficial cellulitis and abscess	AHI≥15 vs <15	m1	5yr	Phecode utilization	presence	urgent_primary		dermatologic	OR	1.13923	0.0642016	1.00453	1.292	0.0423139	FALSE	FALSE	222109	1.37352
681	Superficial cellulitis and abscess	AHI≥15 vs <15	m3	5yr	Phecode utilization	presence	urgent_primary		dermatologic	OR	1.12816	0.0668243	0.98967	1.28603	0.0711418	FALSE	FALSE	222109	1.14788
681	Superficial cellulitis and abscess	AHI≥15 vs <15	m4	5yr	Phecode utilization	presence	urgent_primary		dermatologic	OR	0.949059	0.0697683	0.827763	1.08813	0.453614	FALSE	FALSE	222109	0.343313
681	Superficial cellulitis and abscess	AHI≥15 vs <15	unadjusted	5yr	Phecode utilization	presence	urgent_primary		dermatologic	OR	1.13923	0.0642016	1.00453	1.292	0.0448662	FALSE	FALSE	222109	1.34808
681	Superficial cellulitis and abscess	AHI≥5 vs <5	m1	5yr	Phecode utilization	presence	urgent_primary		dermatologic	OR	1.16124	0.0744121	1.00365	1.34358	0.0445413	FALSE	FALSE	222109	1.35124
681	Superficial cellulitis and abscess	AHI≥5 vs <5	m3	5yr	Phecode utilization	presence	urgent_primary		dermatologic	OR	1.12551	0.0773471	0.967185	1.30974	0.126366	FALSE	FALSE	222109	0.898371
681	Superficial cellulitis and abscess	AHI≥5 vs <5	m4	5yr	Phecode utilization	presence	urgent_primary		dermatologic	OR	0.932478	0.0802236	0.796805	1.09125	0.383515	FALSE	FALSE	222109	0.416218
681	Superficial cellulitis and abscess	AHI≥5 vs <5	unadjusted	5yr	Phecode utilization	presence	urgent_primary		dermatologic	OR	1.16124	0.0744121	1.00365	1.34358	0.0444104	FALSE	FALSE	222109	1.35251
681	Superficial cellulitis and abscess	mild_vs_none	m1	5yr	Phecode utilization	presence	urgent_primary		dermatologic	OR	1.10434	0.0872421	0.930771	1.31028	0.255275	FALSE	FALSE	222109	0.592991
681	Superficial cellulitis and abscess	mild_vs_none	m3	5yr	Phecode utilization	presence	urgent_primary		dermatologic	OR	1.06938	0.0889109	0.898365	1.27296	0.450551	FALSE	FALSE	222109	0.346256
681	Superficial cellulitis and abscess	mild_vs_none	m4	5yr	Phecode utilization	presence	urgent_primary		dermatologic	OR	0.948011	0.0898454	0.794945	1.13055	0.552357	FALSE	FALSE	222109	0.25778
681	Superficial cellulitis and abscess	mild_vs_none	unadjusted	5yr	Phecode utilization	presence	urgent_primary		dermatologic	OR	1.10434	0.0872421	0.930768	1.31028	0.258785	FALSE	FALSE	127658	0.587062
681	Superficial cellulitis and abscess	moderate_vs_none	m1	5yr	Phecode utilization	presence	urgent_primary		dermatologic	OR	1.14112	0.0955598	0.946218	1.37617	0.167141	FALSE	FALSE	222109	0.776917
681	Superficial cellulitis and abscess	moderate_vs_none	m3	5yr	Phecode utilization	presence	urgent_primary		dermatologic	OR	1.11214	0.0986786	0.916563	1.34944	0.281456	FALSE	FALSE	222109	0.55059
681	Superficial cellulitis and abscess	moderate_vs_none	m4	5yr	Phecode utilization	presence	urgent_primary		dermatologic	OR	0.917317	0.100904	0.752713	1.11792	0.392393	FALSE	FALSE	222109	0.406279
681	Superficial cellulitis and abscess	moderate_vs_none	unadjusted	5yr	Phecode utilization	presence	urgent_primary		dermatologic	OR	1.14112	0.0955598	0.946214	1.37618	0.177598	FALSE	FALSE	105575	0.750562
681	Superficial cellulitis and abscess	omnibus	m1	5yr	Phecode utilization	presence	urgent_primary		dermatologic	wald_chi2	6.44193				0.0919812	FALSE	FALSE	222109	1.0363
681	Superficial cellulitis and abscess	omnibus	m3	5yr	Phecode utilization	presence	urgent_primary		dermatologic	wald_chi2	4.93707				0.176463	FALSE	FALSE	222109	0.753346
681	Superficial cellulitis and abscess	omnibus	m4	5yr	Phecode utilization	presence	urgent_primary		dermatologic	wald_chi2	0.921733				0.82018	FALSE	FALSE	222109	0.0860907
681	Superficial cellulitis and abscess	omnibus	unadjusted	5yr	Phecode utilization	presence	urgent_primary		dermatologic	cramers_v	0.00539272				0.0912838	FALSE	FALSE	222109	1.03961
681	Superficial cellulitis and abscess	severe_vs_none	m1	5yr	Phecode utilization	presence	urgent_primary		dermatologic	OR	1.25665	0.0909317	1.05151	1.50181	0.0119944	FALSE	TRUE	222109	1.92102
681	Superficial cellulitis and abscess	severe_vs_none	m3	5yr	Phecode utilization	presence	urgent_primary		dermatologic	OR	1.22905	0.0953321	1.01959	1.48155	0.0305087	FALSE	FALSE	222109	1.51558
681	Superficial cellulitis and abscess	severe_vs_none	m4	5yr	Phecode utilization	presence	urgent_primary		dermatologic	OR	0.919648	0.101184	0.754212	1.12137	0.407757	FALSE	FALSE	222109	0.389599
681	Superficial cellulitis and abscess	severe_vs_none	unadjusted	5yr	Phecode utilization	presence	urgent_primary		dermatologic	OR	1.25665	0.0909317	1.05151	1.50182	0.013522	FALSE	TRUE	110112	1.86896
681	Superficial cellulitis and abscess	trend	m1	5yr	Phecode utilization	presence	urgent_primary		dermatologic	OR	1.0744	0.0287123	1.01561	1.1366	0.0124409	FALSE	TRUE	222109	1.90515
681	Superficial cellulitis and abscess	trend	m3	5yr	Phecode utilization	presence	urgent_primary		dermatologic	OR	1.06841	0.0303031	1.0068	1.13378	0.0289973	FALSE	TRUE	222109	1.53764
681	Superficial cellulitis and abscess	trend	m4	5yr	Phecode utilization	presence	urgent_primary		dermatologic	OR	0.97272	0.0323048	0.91304	1.0363	0.391887	FALSE	FALSE	222109	0.40684
681	Superficial cellulitis and abscess	trend	unadjusted	5yr	Phecode utilization	presence	urgent_primary		dermatologic	ca_z	2.50116				0.0123786	FALSE	TRUE	222109	1.90733
681	Superficial cellulitis and abscess	AHI≥15 vs <15	m1	5yr	Phecode utilization	presence	urgent_secondary		dermatologic	OR	1.16245	0.0804722	0.992833	1.36104	0.0614031	FALSE	FALSE	222109	1.21181
681	Superficial cellulitis and abscess	AHI≥15 vs <15	m3	5yr	Phecode utilization	presence	urgent_secondary		dermatologic	OR	1.16197	0.0836465	0.986272	1.36898	0.0727006	FALSE	FALSE	222109	1.13846
681	Superficial cellulitis and abscess	AHI≥15 vs <15	m4	5yr	Phecode utilization	presence	urgent_secondary		dermatologic	OR	1.00182	0.087428	0.844056	1.18907	0.983393	FALSE	FALSE	222109	0.00727267
681	Superficial cellulitis and abscess	AHI≥15 vs <15	unadjusted	5yr	Phecode utilization	presence	urgent_secondary		dermatologic	OR	1.16245	0.0804722	0.99283	1.36105	0.0620441	FALSE	FALSE	222109	1.2073
681	Superficial cellulitis and abscess	AHI≥5 vs <5	m1	5yr	Phecode utilization	presence	urgent_secondary		dermatologic	OR	1.03348	0.0907471	0.865082	1.23465	0.716699	FALSE	FALSE	222109	0.144663
681	Superficial cellulitis and abscess	AHI≥5 vs <5	m3	5yr	Phecode utilization	presence	urgent_secondary		dermatologic	OR	1.01412	0.0943643	0.84288	1.22015	0.881887	FALSE	FALSE	222109	0.054587
681	Superficial cellulitis and abscess	AHI≥5 vs <5	m4	5yr	Phecode utilization	presence	urgent_secondary		dermatologic	OR	0.853395	0.0981303	0.704079	1.03438	0.106194	FALSE	FALSE	222109	0.973899
681	Superficial cellulitis and abscess	AHI≥5 vs <5	unadjusted	5yr	Phecode utilization	presence	urgent_secondary		dermatologic	OR	1.03348	0.0907471	0.865079	1.23466	0.752618	FALSE	FALSE	222109	0.123425
681	Superficial cellulitis and abscess	mild_vs_none	m1	5yr	Phecode utilization	presence	urgent_secondary		dermatologic	OR	0.920347	0.10942	0.742699	1.14049	0.448099	FALSE	FALSE	222109	0.348626
681	Superficial cellulitis and abscess	mild_vs_none	m3	5yr	Phecode utilization	presence	urgent_secondary		dermatologic	OR	0.907067	0.111284	0.729314	1.12814	0.380767	FALSE	FALSE	222109	0.419341
681	Superficial cellulitis and abscess	mild_vs_none	m4	5yr	Phecode utilization	presence	urgent_secondary		dermatologic	OR	0.814115	0.112479	0.653045	1.01491	0.067494	FALSE	FALSE	222109	1.17073
681	Superficial cellulitis and abscess	mild_vs_none	unadjusted	5yr	Phecode utilization	presence	urgent_secondary		dermatologic	OR	0.920347	0.10942	0.742696	1.14049	0.476463	FALSE	FALSE	127658	0.321971
681	Superficial cellulitis and abscess	moderate_vs_none	m1	5yr	Phecode utilization	presence	urgent_secondary		dermatologic	OR	1.09684	0.116062	0.873681	1.37701	0.42577	FALSE	FALSE	222109	0.370825
681	Superficial cellulitis and abscess	moderate_vs_none	m3	5yr	Phecode utilization	presence	urgent_secondary		dermatologic	OR	1.09041	0.119894	0.86206	1.37926	0.470326	FALSE	FALSE	222109	0.327601
681	Superficial cellulitis and abscess	moderate_vs_none	m4	5yr	Phecode utilization	presence	urgent_secondary		dermatologic	OR	0.917923	0.122821	0.721541	1.16776	0.485623	FALSE	FALSE	222109	0.313701
681	Superficial cellulitis and abscess	moderate_vs_none	unadjusted	5yr	Phecode utilization	presence	urgent_secondary		dermatologic	OR	1.09684	0.116062	0.873678	1.37702	0.448071	FALSE	FALSE	105575	0.348653
681	Superficial cellulitis and abscess	omnibus	m1	5yr	Phecode utilization	presence	urgent_secondary		dermatologic	wald_chi2	4.10026				0.250839	FALSE	FALSE	222109	0.600604
681	Superficial cellulitis and abscess	omnibus	m3	5yr	Phecode utilization	presence	urgent_secondary		dermatologic	wald_chi2	3.96607				0.265151	FALSE	FALSE	222109	0.576506
681	Superficial cellulitis and abscess	omnibus	m4	5yr	Phecode utilization	presence	urgent_secondary		dermatologic	wald_chi2	3.61653				0.30596	FALSE	FALSE	222109	0.514336
681	Superficial cellulitis and abscess	omnibus	unadjusted	5yr	Phecode utilization	presence	urgent_secondary		dermatologic	cramers_v	0.00430181				0.249802	FALSE	FALSE	222109	0.602404
681	Superficial cellulitis and abscess	severe_vs_none	m1	5yr	Phecode utilization	presence	urgent_secondary		dermatologic	OR	1.12924	0.112236	0.906256	1.40709	0.278836	FALSE	FALSE	222109	0.554652
681	Superficial cellulitis and abscess	severe_vs_none	m3	5yr	Phecode utilization	presence	urgent_secondary		dermatologic	OR	1.11269	0.117602	0.883633	1.40113	0.363877	FALSE	FALSE	222109	0.439045
681	Superficial cellulitis and abscess	severe_vs_none	m4	5yr	Phecode utilization	presence	urgent_secondary		dermatologic	OR	0.857894	0.12518	0.671243	1.09645	0.220789	FALSE	FALSE	222109	0.656022
681	Superficial cellulitis and abscess	severe_vs_none	unadjusted	5yr	Phecode utilization	presence	urgent_secondary		dermatologic	OR	1.12924	0.112236	0.906252	1.40709	0.284613	FALSE	FALSE	110112	0.545745
681	Superficial cellulitis and abscess	trend	m1	5yr	Phecode utilization	presence	urgent_secondary		dermatologic	OR	1.05538	0.0360576	0.983373	1.13267	0.134923	FALSE	FALSE	222109	0.869913
681	Superficial cellulitis and abscess	trend	m3	5yr	Phecode utilization	presence	urgent_secondary		dermatologic	OR	1.05223	0.0378819	0.976936	1.13333	0.178948	FALSE	FALSE	222109	0.747273
681	Superficial cellulitis and abscess	trend	m4	5yr	Phecode utilization	presence	urgent_secondary		dermatologic	OR	0.967923	0.0404404	0.894166	1.04776	0.420136	FALSE	FALSE	222109	0.376611
681	Superficial cellulitis and abscess	trend	unadjusted	5yr	Phecode utilization	presence	urgent_secondary		dermatologic	ca_z	1.49557				0.134767	FALSE	FALSE	222109	0.870417
686	Other local infections of skin and subcutaneous tissue	AHI≥15 vs <15	m1	5yr	Phecode utilization	count_among_present	physician_primary		dermatologic	IRR	1.01039	0.0229316	0.965987	1.05684	0.652044	FALSE	FALSE	1006	0.185723
686	Other local infections of skin and subcutaneous tissue	AHI≥15 vs <15	m3	5yr	Phecode utilization	count_among_present	physician_primary		dermatologic	IRR	1.01465	0.0230669	0.969795	1.06157	0.528485	FALSE	FALSE	1006	0.276967
686	Other local infections of skin and subcutaneous tissue	AHI≥15 vs <15	m4	5yr	Phecode utilization	count_among_present	physician_primary		dermatologic	IRR	1.00235	0.0268216	0.95102	1.05645	0.930198	FALSE	FALSE	1006	0.0314247
686	Other local infections of skin and subcutaneous tissue	AHI≥15 vs <15	unadjusted	5yr	Phecode utilization	count_among_present	physician_primary		dermatologic	rank_biserial	-0.0156094				0.499223	FALSE	FALSE	1006	0.301706
686	Other local infections of skin and subcutaneous tissue	AHI≥5 vs <5	m1	5yr	Phecode utilization	count_among_present	physician_primary		dermatologic	IRR	0.995705	0.0213274	0.954941	1.03821	0.840048	FALSE	FALSE	1006	0.0756961
686	Other local infections of skin and subcutaneous tissue	AHI≥5 vs <5	m3	5yr	Phecode utilization	count_among_present	physician_primary		dermatologic	IRR	1.00066	0.0199032	0.962381	1.04047	0.973377	FALSE	FALSE	1006	0.011719
686	Other local infections of skin and subcutaneous tissue	AHI≥5 vs <5	m4	5yr	Phecode utilization	count_among_present	physician_primary		dermatologic	IRR	0.987505	0.021141	0.947423	1.02928	0.552013	FALSE	FALSE	1006	0.258051
686	Other local infections of skin and subcutaneous tissue	AHI≥5 vs <5	unadjusted	5yr	Phecode utilization	count_among_present	physician_primary		dermatologic	rank_biserial	-0.0377158				0.131823	FALSE	FALSE	1006	0.880009
686	Other local infections of skin and subcutaneous tissue	mild_vs_none	m1	5yr	Phecode utilization	count_among_present	physician_primary		dermatologic	IRR	0.986966	0.0247209	0.940285	1.03596	0.595613	FALSE	FALSE	1006	0.225036
686	Other local infections of skin and subcutaneous tissue	mild_vs_none	m3	5yr	Phecode utilization	count_among_present	physician_primary		dermatologic	IRR	0.991489	0.0225209	0.948676	1.03623	0.70429	FALSE	FALSE	1006	0.152249
686	Other local infections of skin and subcutaneous tissue	mild_vs_none	m4	5yr	Phecode utilization	count_among_present	physician_primary		dermatologic	IRR	0.983811	0.0223007	0.941736	1.02777	0.464241	FALSE	FALSE	1006	0.333256
686	Other local infections of skin and subcutaneous tissue	mild_vs_none	unadjusted	5yr	Phecode utilization	count_among_present	physician_primary		dermatologic	rank_biserial	-0.0394529				0.181023	FALSE	FALSE	616	0.742266
686	Other local infections of skin and subcutaneous tissue	moderate_vs_none	m1	5yr	Phecode utilization	count_among_present	physician_primary		dermatologic	IRR	0.99439	0.0261615	0.944687	1.04671	0.829738	FALSE	FALSE	1006	0.0810588
686	Other local infections of skin and subcutaneous tissue	moderate_vs_none	m3	5yr	Phecode utilization	count_among_present	physician_primary		dermatologic	IRR	1.00618	0.0260877	0.95603	1.05897	0.813189	FALSE	FALSE	1006	0.0898083
686	Other local infections of skin and subcutaneous tissue	moderate_vs_none	m4	5yr	Phecode utilization	count_among_present	physician_primary		dermatologic	IRR	0.992286	0.0275093	0.940201	1.04726	0.778316	FALSE	FALSE	1006	0.108844
686	Other local infections of skin and subcutaneous tissue	moderate_vs_none	unadjusted	5yr	Phecode utilization	count_among_present	physician_primary		dermatologic	rank_biserial	-0.032986				0.339368	FALSE	FALSE	477	0.469329
686	Other local infections of skin and subcutaneous tissue	omnibus	m1	5yr	Phecode utilization	count_among_present	physician_primary		dermatologic	wald_chi2	0.5518				0.907372	FALSE	FALSE	1006	0.0422144
686	Other local infections of skin and subcutaneous tissue	omnibus	m3	5yr	Phecode utilization	count_among_present	physician_primary		dermatologic	wald_chi2	0.49044				0.920987	FALSE	FALSE	1006	0.0357467
686	Other local infections of skin and subcutaneous tissue	omnibus	m4	5yr	Phecode utilization	count_among_present	physician_primary		dermatologic	wald_chi2	0.544675				0.908972	FALSE	FALSE	1006	0.0414493
686	Other local infections of skin and subcutaneous tissue	omnibus	unadjusted	5yr	Phecode utilization	count_among_present	physician_primary		dermatologic	epsilon2	-0.000688154				0.510518	FALSE	FALSE	1006	0.291989
686	Other local infections of skin and subcutaneous tissue	severe_vs_none	m1	5yr	Phecode utilization	count_among_present	physician_primary		dermatologic	IRR	1.0119	0.0363704	0.94228	1.08667	0.744933	FALSE	FALSE	1006	0.127883
686	Other local infections of skin and subcutaneous tissue	severe_vs_none	m3	5yr	Phecode utilization	count_among_present	physician_primary		dermatologic	IRR	1.01312	0.0349745	0.945999	1.085	0.709366	FALSE	FALSE	1006	0.14913
686	Other local infections of skin and subcutaneous tissue	severe_vs_none	m4	5yr	Phecode utilization	count_among_present	physician_primary		dermatologic	IRR	0.992075	0.0418186	0.914005	1.07681	0.849111	FALSE	FALSE	1006	0.0710354
686	Other local infections of skin and subcutaneous tissue	severe_vs_none	unadjusted	5yr	Phecode utilization	count_among_present	physician_primary		dermatologic	rank_biserial	-0.0394462				0.248331	FALSE	FALSE	479	0.604969
686	Other local infections of skin and subcutaneous tissue	trend	m1	5yr	Phecode utilization	count_among_present	physician_primary		dermatologic	IRR	1.00391	0.0110672	0.982372	1.02593	0.724107	FALSE	FALSE	1006	0.140197
686	Other local infections of skin and subcutaneous tissue	trend	m3	5yr	Phecode utilization	count_among_present	physician_primary		dermatologic	IRR	1.00534	0.0108693	0.98415	1.02699	0.624078	FALSE	FALSE	1006	0.204761
686	Other local infections of skin and subcutaneous tissue	trend	m4	5yr	Phecode utilization	count_among_present	physician_primary		dermatologic	IRR	0.998467	0.0132033	0.97296	1.02464	0.907481	FALSE	FALSE	1006	0.0421624
686	Other local infections of skin and subcutaneous tissue	trend	unadjusted	5yr	Phecode utilization	count_among_present	physician_primary		dermatologic	spearman_rho	-0.0381973				0.226103	FALSE	FALSE	1006	0.645693
686	Other local infections of skin and subcutaneous tissue	AHI≥15 vs <15	m1	5yr	Phecode utilization	count_among_present	urgent_primary		dermatologic	IRR	0.992622	0.0147692	0.964301	1.02178	0.616093	FALSE	FALSE	642	0.210354
686	Other local infections of skin and subcutaneous tissue	AHI≥15 vs <15	m3	5yr	Phecode utilization	count_among_present	urgent_primary		dermatologic	IRR	0.996516	0.0174444	0.963021	1.03118	0.841443	FALSE	FALSE	642	0.0749755
686	Other local infections of skin and subcutaneous tissue	AHI≥15 vs <15	m4	5yr	Phecode utilization	count_among_present	urgent_primary		dermatologic	IRR	0.996879	0.0177771	0.962744	1.03222	0.860422	FALSE	FALSE	642	0.0652883
686	Other local infections of skin and subcutaneous tissue	AHI≥15 vs <15	unadjusted	5yr	Phecode utilization	count_among_present	urgent_primary		dermatologic	rank_biserial	-0.0335683				0.233597	FALSE	FALSE	642	0.631534
686	Other local infections of skin and subcutaneous tissue	AHI≥5 vs <5	m1	5yr	Phecode utilization	count_among_present	urgent_primary		dermatologic	IRR	0.990833	0.0163052	0.959669	1.02301	0.572207	FALSE	FALSE	642	0.242446
686	Other local infections of skin and subcutaneous tissue	AHI≥5 vs <5	m3	5yr	Phecode utilization	count_among_present	urgent_primary		dermatologic	IRR	1.00024	0.0197643	0.962232	1.03974	0.990428	FALSE	FALSE	642	0.00417704
686	Other local infections of skin and subcutaneous tissue	AHI≥5 vs <5	m4	5yr	Phecode utilization	count_among_present	urgent_primary		dermatologic	IRR	1.00104	0.01958	0.963354	1.04021	0.95755	FALSE	FALSE	642	0.0188387
686	Other local infections of skin and subcutaneous tissue	AHI≥5 vs <5	unadjusted	5yr	Phecode utilization	count_among_present	urgent_primary		dermatologic	rank_biserial	-0.059847				0.0540363	FALSE	FALSE	642	1.26731
686	Other local infections of skin and subcutaneous tissue	mild_vs_none	m1	5yr	Phecode utilization	count_among_present	urgent_primary		dermatologic	IRR	0.9932	0.0194206	0.956106	1.03173	0.725335	FALSE	FALSE	642	0.139461
686	Other local infections of skin and subcutaneous tissue	mild_vs_none	m3	5yr	Phecode utilization	count_among_present	urgent_primary		dermatologic	IRR	1.0026	0.0210722	0.962035	1.04488	0.901933	FALSE	FALSE	642	0.0448259
686	Other local infections of skin and subcutaneous tissue	mild_vs_none	m4	5yr	Phecode utilization	count_among_present	urgent_primary		dermatologic	IRR	1.00404	0.0207931	0.963944	1.0458	0.846278	FALSE	FALSE	642	0.0724871
686	Other local infections of skin and subcutaneous tissue	mild_vs_none	unadjusted	5yr	Phecode utilization	count_among_present	urgent_primary		dermatologic	rank_biserial	-0.0556246				0.139192	FALSE	FALSE	382	0.856386
686	Other local infections of skin and subcutaneous tissue	moderate_vs_none	m1	5yr	Phecode utilization	count_among_present	urgent_primary		dermatologic	IRR	0.969083	0.0182785	0.93498	1.00443	0.0857719	FALSE	FALSE	642	1.06665
686	Other local infections of skin and subcutaneous tissue	moderate_vs_none	m3	5yr	Phecode utilization	count_among_present	urgent_primary		dermatologic	IRR	0.973919	0.022176	0.932496	1.01718	0.233384	FALSE	FALSE	642	0.631929
686	Other local infections of skin and subcutaneous tissue	moderate_vs_none	m4	5yr	Phecode utilization	count_among_present	urgent_primary		dermatologic	IRR	0.975798	0.0225145	0.933675	1.01982	0.276515	FALSE	FALSE	642	0.558281
686	Other local infections of skin and subcutaneous tissue	moderate_vs_none	unadjusted	5yr	Phecode utilization	count_among_present	urgent_primary		dermatologic	rank_biserial	-0.103492				0.0100655	FALSE	FALSE	310	1.99716
686	Other local infections of skin and subcutaneous tissue	omnibus	m1	5yr	Phecode utilization	count_among_present	urgent_primary		dermatologic	wald_chi2	4.96913				0.174072	FALSE	FALSE	642	0.759272
686	Other local infections of skin and subcutaneous tissue	omnibus	m3	5yr	Phecode utilization	count_among_present	urgent_primary		dermatologic	wald_chi2	6.16246				0.103968	FALSE	FALSE	642	0.9831
686	Other local infections of skin and subcutaneous tissue	omnibus	m4	5yr	Phecode utilization	count_among_present	urgent_primary		dermatologic	wald_chi2	6.23125				0.100886	FALSE	FALSE	642	0.99617
686	Other local infections of skin and subcutaneous tissue	omnibus	unadjusted	5yr	Phecode utilization	count_among_present	urgent_primary		dermatologic	epsilon2	0.00675966				0.0625724	FALSE	FALSE	642	1.20362
686	Other local infections of skin and subcutaneous tissue	severe_vs_none	m1	5yr	Phecode utilization	count_among_present	urgent_primary		dermatologic	IRR	1.01109	0.0235475	0.965489	1.05885	0.639441	FALSE	FALSE	642	0.194199
686	Other local infections of skin and subcutaneous tissue	severe_vs_none	m3	5yr	Phecode utilization	count_among_present	urgent_primary		dermatologic	IRR	1.02651	0.0284599	0.970823	1.0854	0.357829	FALSE	FALSE	642	0.446324
686	Other local infections of skin and subcutaneous tissue	severe_vs_none	m4	5yr	Phecode utilization	count_among_present	urgent_primary		dermatologic	IRR	1.02934	0.0287924	0.972857	1.08909	0.315273	FALSE	FALSE	642	0.501314
686	Other local infections of skin and subcutaneous tissue	severe_vs_none	unadjusted	5yr	Phecode utilization	count_among_present	urgent_primary		dermatologic	rank_biserial	-0.0197029				0.662376	FALSE	FALSE	300	0.178896
686	Other local infections of skin and subcutaneous tissue	trend	m1	5yr	Phecode utilization	count_among_present	urgent_primary		dermatologic	IRR	0.999846	0.00720181	0.985832	1.01406	0.982897	FALSE	FALSE	642	0.00749189
686	Other local infections of skin and subcutaneous tissue	trend	m3	5yr	Phecode utilization	count_among_present	urgent_primary		dermatologic	IRR	1.00423	0.0089794	0.986711	1.02206	0.63829	FALSE	FALSE	642	0.194982
686	Other local infections of skin and subcutaneous tissue	trend	m4	5yr	Phecode utilization	count_among_present	urgent_primary		dermatologic	IRR	1.00509	0.00916543	0.987196	1.02331	0.579605	FALSE	FALSE	642	0.236868
686	Other local infections of skin and subcutaneous tissue	trend	unadjusted	5yr	Phecode utilization	count_among_present	urgent_primary		dermatologic	spearman_rho	-0.0492364				0.212815	FALSE	FALSE	642	0.671998
686	Other local infections of skin and subcutaneous tissue	AHI≥15 vs <15	m1	5yr	Phecode utilization	count_among_present	urgent_secondary		dermatologic	IRR	1.00501	0.0146062	0.976649	1.0342	0.732107	FALSE	FALSE	1129	0.135425
686	Other local infections of skin and subcutaneous tissue	AHI≥15 vs <15	m3	5yr	Phecode utilization	count_among_present	urgent_secondary		dermatologic	IRR	1.00885	0.0151037	0.979422	1.03916	0.55971	FALSE	FALSE	1129	0.252037
686	Other local infections of skin and subcutaneous tissue	AHI≥15 vs <15	m4	5yr	Phecode utilization	count_among_present	urgent_secondary		dermatologic	IRR	1.00459	0.0146125	0.976224	1.03377	0.754117	FALSE	FALSE	1129	0.122561
686	Other local infections of skin and subcutaneous tissue	AHI≥15 vs <15	unadjusted	5yr	Phecode utilization	count_among_present	urgent_secondary		dermatologic	rank_biserial	0.0231881				0.276283	FALSE	FALSE	1129	0.558646
686	Other local infections of skin and subcutaneous tissue	AHI≥5 vs <5	m1	5yr	Phecode utilization	count_among_present	urgent_secondary		dermatologic	IRR	1.00971	0.0151913	0.980092	1.04023	0.524617	FALSE	FALSE	1129	0.280157
686	Other local infections of skin and subcutaneous tissue	AHI≥5 vs <5	m3	5yr	Phecode utilization	count_among_present	urgent_secondary		dermatologic	IRR	1.01751	0.0156767	0.98672	1.04926	0.268218	FALSE	FALSE	1129	0.571511
686	Other local infections of skin and subcutaneous tissue	AHI≥5 vs <5	m4	5yr	Phecode utilization	count_among_present	urgent_secondary		dermatologic	IRR	1.01365	0.0174814	0.979507	1.04898	0.438031	FALSE	FALSE	1129	0.358495
686	Other local infections of skin and subcutaneous tissue	AHI≥5 vs <5	unadjusted	5yr	Phecode utilization	count_among_present	urgent_secondary		dermatologic	rank_biserial	0.0113761				0.623783	FALSE	FALSE	1129	0.204966
686	Other local infections of skin and subcutaneous tissue	mild_vs_none	m1	5yr	Phecode utilization	count_among_present	urgent_secondary		dermatologic	IRR	1.00951	0.0196818	0.971305	1.04921	0.630721	FALSE	FALSE	1129	0.200162
686	Other local infections of skin and subcutaneous tissue	mild_vs_none	m3	5yr	Phecode utilization	count_among_present	urgent_secondary		dermatologic	IRR	1.01743	0.0199821	0.978357	1.05807	0.387076	FALSE	FALSE	1129	0.412204
686	Other local infections of skin and subcutaneous tissue	mild_vs_none	m4	5yr	Phecode utilization	count_among_present	urgent_secondary		dermatologic	IRR	1.01547	0.0213522	0.973846	1.05886	0.472267	FALSE	FALSE	1129	0.325812
686	Other local infections of skin and subcutaneous tissue	mild_vs_none	unadjusted	5yr	Phecode utilization	count_among_present	urgent_secondary		dermatologic	rank_biserial	-0.00305819				0.909172	FALSE	FALSE	656	0.041354
686	Other local infections of skin and subcutaneous tissue	moderate_vs_none	m1	5yr	Phecode utilization	count_among_present	urgent_secondary		dermatologic	IRR	0.981653	0.0170847	0.949327	1.01508	0.278437	FALSE	FALSE	1129	0.555273
686	Other local infections of skin and subcutaneous tissue	moderate_vs_none	m3	5yr	Phecode utilization	count_among_present	urgent_secondary		dermatologic	IRR	0.993984	0.0176461	0.960194	1.02896	0.732391	FALSE	FALSE	1129	0.135257
686	Other local infections of skin and subcutaneous tissue	moderate_vs_none	m4	5yr	Phecode utilization	count_among_present	urgent_secondary		dermatologic	IRR	0.990833	0.0187896	0.955008	1.028	0.624054	FALSE	FALSE	1129	0.204777
686	Other local infections of skin and subcutaneous tissue	moderate_vs_none	unadjusted	5yr	Phecode utilization	count_among_present	urgent_secondary		dermatologic	rank_biserial	-0.0174347				0.556293	FALSE	FALSE	541	0.254697
686	Other local infections of skin and subcutaneous tissue	omnibus	m1	5yr	Phecode utilization	count_among_present	urgent_secondary		dermatologic	wald_chi2	6.71883				0.0814207	FALSE	FALSE	1129	1.08927
686	Other local infections of skin and subcutaneous tissue	omnibus	m3	5yr	Phecode utilization	count_among_present	urgent_secondary		dermatologic	wald_chi2	5.155				0.160793	FALSE	FALSE	1129	0.793734
686	Other local infections of skin and subcutaneous tissue	omnibus	m4	5yr	Phecode utilization	count_among_present	urgent_secondary		dermatologic	wald_chi2	4.67474				0.197224	FALSE	FALSE	1129	0.705041
686	Other local infections of skin and subcutaneous tissue	omnibus	unadjusted	5yr	Phecode utilization	count_among_present	urgent_secondary		dermatologic	epsilon2	0.00283986				0.102506	FALSE	FALSE	1129	0.98925
686	Other local infections of skin and subcutaneous tissue	severe_vs_none	m1	5yr	Phecode utilization	count_among_present	urgent_secondary		dermatologic	IRR	1.03405	0.0208359	0.992669	1.07715	0.108093	FALSE	FALSE	1129	0.966203
686	Other local infections of skin and subcutaneous tissue	severe_vs_none	m3	5yr	Phecode utilization	count_among_present	urgent_secondary		dermatologic	IRR	1.04046	0.0219782	0.996596	1.08626	0.0710995	FALSE	FALSE	1129	1.14813
686	Other local infections of skin and subcutaneous tissue	severe_vs_none	m4	5yr	Phecode utilization	count_among_present	urgent_secondary		dermatologic	IRR	1.03594	0.0228065	0.990656	1.0833	0.121546	FALSE	FALSE	1129	0.915258
686	Other local infections of skin and subcutaneous tissue	severe_vs_none	unadjusted	5yr	Phecode utilization	count_among_present	urgent_secondary		dermatologic	rank_biserial	0.0538474				0.0791935	FALSE	FALSE	584	1.10131
686	Other local infections of skin and subcutaneous tissue	trend	m1	5yr	Phecode utilization	count_among_present	urgent_secondary		dermatologic	IRR	1.0074	0.00655807	0.994531	1.02043	0.261112	FALSE	FALSE	1129	0.583173
686	Other local infections of skin and subcutaneous tissue	trend	m3	5yr	Phecode utilization	count_among_present	urgent_secondary		dermatologic	IRR	1.00964	0.00687398	0.996128	1.02333	0.162838	FALSE	FALSE	1129	0.788243
686	Other local infections of skin and subcutaneous tissue	trend	m4	5yr	Phecode utilization	count_among_present	urgent_secondary		dermatologic	IRR	1.00821	0.00700891	0.994455	1.02216	0.243355	FALSE	FALSE	1129	0.61376
686	Other local infections of skin and subcutaneous tissue	trend	unadjusted	5yr	Phecode utilization	count_among_present	urgent_secondary		dermatologic	spearman_rho	0.0434325				0.144723	FALSE	FALSE	1129	0.839464
686	Other local infections of skin and subcutaneous tissue	AHI≥15 vs <15	m1	5yr	Phecode utilization	presence	physician_primary		dermatologic	OR	0.855109	0.0648535	0.75304	0.971013	0.0157988	FALSE	TRUE	222109	1.80138
686	Other local infections of skin and subcutaneous tissue	AHI≥15 vs <15	m3	5yr	Phecode utilization	presence	physician_primary		dermatologic	OR	0.922997	0.0667345	0.809834	1.05197	0.229864	FALSE	FALSE	222109	0.63853
686	Other local infections of skin and subcutaneous tissue	AHI≥15 vs <15	m4	5yr	Phecode utilization	presence	physician_primary		dermatologic	OR	0.864442	0.0698707	0.753809	0.991311	0.037081	FALSE	FALSE	222109	1.43085
686	Other local infections of skin and subcutaneous tissue	AHI≥15 vs <15	unadjusted	5yr	Phecode utilization	presence	physician_primary		dermatologic	OR	0.855109	0.0648535	0.753038	0.971015	0.0164929	FALSE	TRUE	222109	1.7827
686	Other local infections of skin and subcutaneous tissue	AHI≥5 vs <5	m1	5yr	Phecode utilization	presence	physician_primary		dermatologic	OR	0.958786	0.0702815	0.835406	1.10039	0.549277	FALSE	FALSE	222109	0.260209
686	Other local infections of skin and subcutaneous tissue	AHI≥5 vs <5	m3	5yr	Phecode utilization	presence	physician_primary		dermatologic	OR	1.00293	0.072705	0.869727	1.15653	0.967928	FALSE	FALSE	222109	0.0141569
686	Other local infections of skin and subcutaneous tissue	AHI≥5 vs <5	m4	5yr	Phecode utilization	presence	physician_primary		dermatologic	OR	0.942879	0.0760062	0.812381	1.09434	0.439023	FALSE	FALSE	222109	0.357512
686	Other local infections of skin and subcutaneous tissue	AHI≥5 vs <5	unadjusted	5yr	Phecode utilization	presence	physician_primary		dermatologic	OR	0.958786	0.0702815	0.835404	1.10039	0.546643	FALSE	FALSE	222109	0.262296
686	Other local infections of skin and subcutaneous tissue	mild_vs_none	m1	5yr	Phecode utilization	presence	physician_primary		dermatologic	OR	1.06428	0.081044	0.907969	1.2475	0.442075	FALSE	FALSE	222109	0.354504
686	Other local infections of skin and subcutaneous tissue	mild_vs_none	m3	5yr	Phecode utilization	presence	physician_primary		dermatologic	OR	1.06011	0.082299	0.902193	1.24568	0.478125	FALSE	FALSE	222109	0.320459
686	Other local infections of skin and subcutaneous tissue	mild_vs_none	m4	5yr	Phecode utilization	presence	physician_primary		dermatologic	OR	1.01203	0.0835503	0.859159	1.19209	0.886226	FALSE	FALSE	222109	0.0524556
686	Other local infections of skin and subcutaneous tissue	mild_vs_none	unadjusted	5yr	Phecode utilization	presence	physician_primary		dermatologic	OR	1.06428	0.081044	0.907966	1.2475	0.466691	FALSE	FALSE	127658	0.33097
686	Other local infections of skin and subcutaneous tissue	moderate_vs_none	m1	5yr	Phecode utilization	presence	physician_primary		dermatologic	OR	0.923986	0.0934191	0.769391	1.10964	0.397399	FALSE	FALSE	222109	0.400773
686	Other local infections of skin and subcutaneous tissue	moderate_vs_none	m3	5yr	Phecode utilization	presence	physician_primary		dermatologic	OR	0.949664	0.0957653	0.787145	1.14574	0.589678	FALSE	FALSE	222109	0.229385
686	Other local infections of skin and subcutaneous tissue	moderate_vs_none	m4	5yr	Phecode utilization	presence	physician_primary		dermatologic	OR	0.883177	0.0984483	0.728196	1.07114	0.206993	FALSE	FALSE	222109	0.684045
686	Other local infections of skin and subcutaneous tissue	moderate_vs_none	unadjusted	5yr	Phecode utilization	presence	physician_primary		dermatologic	OR	0.923986	0.0934191	0.769388	1.10965	0.403965	FALSE	FALSE	105575	0.393656
686	Other local infections of skin and subcutaneous tissue	omnibus	m1	5yr	Phecode utilization	presence	physician_primary		dermatologic	wald_chi2	7.10522				0.0686187	FALSE	FALSE	222109	1.16356
686	Other local infections of skin and subcutaneous tissue	omnibus	m3	5yr	Phecode utilization	presence	physician_primary		dermatologic	wald_chi2	1.9672				0.579243	FALSE	FALSE	222109	0.237139
686	Other local infections of skin and subcutaneous tissue	omnibus	m4	5yr	Phecode utilization	presence	physician_primary		dermatologic	wald_chi2	4.45475				0.216362	FALSE	FALSE	222109	0.664819
686	Other local infections of skin and subcutaneous tissue	omnibus	unadjusted	5yr	Phecode utilization	presence	physician_primary		dermatologic	cramers_v	0.00566401				0.0680042	FALSE	FALSE	222109	1.16746
686	Other local infections of skin and subcutaneous tissue	severe_vs_none	m1	5yr	Phecode utilization	presence	physician_primary		dermatologic	OR	0.847637	0.0931261	0.706221	1.01737	0.0758898	FALSE	FALSE	222109	1.11982
686	Other local infections of skin and subcutaneous tissue	severe_vs_none	m3	5yr	Phecode utilization	presence	physician_primary		dermatologic	OR	0.957991	0.0965119	0.792885	1.15748	0.65655	FALSE	FALSE	222109	0.182732
686	Other local infections of skin and subcutaneous tissue	severe_vs_none	m4	5yr	Phecode utilization	presence	physician_primary		dermatologic	OR	0.857108	0.10298	0.700453	1.0488	0.134318	FALSE	FALSE	222109	0.871866
686	Other local infections of skin and subcutaneous tissue	severe_vs_none	unadjusted	5yr	Phecode utilization	presence	physician_primary		dermatologic	OR	0.847637	0.0931261	0.706219	1.01737	0.0802286	FALSE	FALSE	110112	1.09567
686	Other local infections of skin and subcutaneous tissue	trend	m1	5yr	Phecode utilization	presence	physician_primary		dermatologic	OR	0.940736	0.028781	0.889138	0.995328	0.0337805	FALSE	TRUE	222109	1.47133
686	Other local infections of skin and subcutaneous tissue	trend	m3	5yr	Phecode utilization	presence	physician_primary		dermatologic	OR	0.976856	0.0302632	0.920599	1.03655	0.439076	FALSE	FALSE	222109	0.35746
686	Other local infections of skin and subcutaneous tissue	trend	m4	5yr	Phecode utilization	presence	physician_primary		dermatologic	OR	0.941758	0.0324397	0.883745	1.00358	0.0643438	FALSE	FALSE	222109	1.19149
686	Other local infections of skin and subcutaneous tissue	trend	unadjusted	5yr	Phecode utilization	presence	physician_primary		dermatologic	ca_z	-2.12376				0.0336901	FALSE	TRUE	222109	1.4725
686	Other local infections of skin and subcutaneous tissue	AHI≥15 vs <15	m1	5yr	Phecode utilization	presence	urgent_primary		dermatologic	OR	0.919702	0.0805135	0.785442	1.07691	0.298504	FALSE	FALSE	222109	0.52505
686	Other local infections of skin and subcutaneous tissue	AHI≥15 vs <15	m3	5yr	Phecode utilization	presence	urgent_primary		dermatologic	OR	0.938459	0.0829852	0.797587	1.10421	0.44404	FALSE	FALSE	222109	0.352578
686	Other local infections of skin and subcutaneous tissue	AHI≥15 vs <15	m4	5yr	Phecode utilization	presence	urgent_primary		dermatologic	OR	0.894197	0.0872842	0.753593	1.06103	0.200121	FALSE	FALSE	222109	0.698708
686	Other local infections of skin and subcutaneous tissue	AHI≥15 vs <15	unadjusted	5yr	Phecode utilization	presence	urgent_primary		dermatologic	OR	0.919702	0.0805135	0.785439	1.07692	0.31763	FALSE	FALSE	222109	0.498079
686	Other local infections of skin and subcutaneous tissue	AHI≥5 vs <5	m1	5yr	Phecode utilization	presence	urgent_primary		dermatologic	OR	1.00169	0.0887602	0.841747	1.19203	0.984803	FALSE	FALSE	222109	0.00665044
686	Other local infections of skin and subcutaneous tissue	AHI≥5 vs <5	m3	5yr	Phecode utilization	presence	urgent_primary		dermatologic	OR	1.02176	0.0919228	0.853306	1.22347	0.81483	FALSE	FALSE	222109	0.0889329
686	Other local infections of skin and subcutaneous tissue	AHI≥5 vs <5	m4	5yr	Phecode utilization	presence	urgent_primary		dermatologic	OR	0.979936	0.0962874	0.811405	1.18347	0.833279	FALSE	FALSE	222109	0.0792094
686	Other local infections of skin and subcutaneous tissue	AHI≥5 vs <5	unadjusted	5yr	Phecode utilization	presence	urgent_primary		dermatologic	OR	1.00169	0.0887602	0.841744	1.19203	1	FALSE	FALSE	222109	0
686	Other local infections of skin and subcutaneous tissue	mild_vs_none	m1	5yr	Phecode utilization	presence	urgent_primary		dermatologic	OR	1.06976	0.102843	0.874474	1.30866	0.512002	FALSE	FALSE	222109	0.290728
686	Other local infections of skin and subcutaneous tissue	mild_vs_none	m3	5yr	Phecode utilization	presence	urgent_primary		dermatologic	OR	1.07539	0.104422	0.87636	1.31963	0.486386	FALSE	FALSE	222109	0.313019
686	Other local infections of skin and subcutaneous tissue	mild_vs_none	m4	5yr	Phecode utilization	presence	urgent_primary		dermatologic	OR	1.03806	0.106019	0.843292	1.27781	0.724601	FALSE	FALSE	222109	0.139901
686	Other local infections of skin and subcutaneous tissue	mild_vs_none	unadjusted	5yr	Phecode utilization	presence	urgent_primary		dermatologic	OR	1.06976	0.102843	0.874471	1.30867	0.5382	FALSE	FALSE	127658	0.269056
686	Other local infections of skin and subcutaneous tissue	moderate_vs_none	m1	5yr	Phecode utilization	presence	urgent_primary		dermatologic	OR	1.04028	0.114719	0.830809	1.30257	0.730669	FALSE	FALSE	222109	0.136279
686	Other local infections of skin and subcutaneous tissue	moderate_vs_none	m3	5yr	Phecode utilization	presence	urgent_primary		dermatologic	OR	1.05445	0.117815	0.837034	1.32835	0.652678	FALSE	FALSE	222109	0.185301
686	Other local infections of skin and subcutaneous tissue	moderate_vs_none	m4	5yr	Phecode utilization	presence	urgent_primary		dermatologic	OR	0.99716	0.121411	0.785995	1.26506	0.981314	FALSE	FALSE	222109	0.00819214
686	Other local infections of skin and subcutaneous tissue	moderate_vs_none	unadjusted	5yr	Phecode utilization	presence	urgent_primary		dermatologic	OR	1.04028	0.114719	0.830805	1.30257	0.730403	FALSE	FALSE	105575	0.136438
686	Other local infections of skin and subcutaneous tissue	omnibus	m1	5yr	Phecode utilization	presence	urgent_primary		dermatologic	wald_chi2	3.38049				0.336596	FALSE	FALSE	222109	0.472891
686	Other local infections of skin and subcutaneous tissue	omnibus	m3	5yr	Phecode utilization	presence	urgent_primary		dermatologic	wald_chi2	2.55731				0.465022	FALSE	FALSE	222109	0.332526
686	Other local infections of skin and subcutaneous tissue	omnibus	m4	5yr	Phecode utilization	presence	urgent_primary		dermatologic	wald_chi2	3.84569				0.278616	FALSE	FALSE	222109	0.554993
686	Other local infections of skin and subcutaneous tissue	omnibus	unadjusted	5yr	Phecode utilization	presence	urgent_primary		dermatologic	cramers_v	0.00390617				0.335449	FALSE	FALSE	222109	0.474373
686	Other local infections of skin and subcutaneous tissue	severe_vs_none	m1	5yr	Phecode utilization	presence	urgent_primary		dermatologic	OR	0.874508	0.117265	0.69494	1.10047	0.252825	FALSE	FALSE	222109	0.597179
686	Other local infections of skin and subcutaneous tissue	severe_vs_none	m3	5yr	Phecode utilization	presence	urgent_primary		dermatologic	OR	0.903676	0.121595	0.712051	1.14687	0.404863	FALSE	FALSE	222109	0.392691
686	Other local infections of skin and subcutaneous tissue	severe_vs_none	m4	5yr	Phecode utilization	presence	urgent_primary		dermatologic	OR	0.828664	0.130153	0.642085	1.06946	0.148739	FALSE	FALSE	222109	0.827574
686	Other local infections of skin and subcutaneous tissue	severe_vs_none	unadjusted	5yr	Phecode utilization	presence	urgent_primary		dermatologic	OR	0.874508	0.117265	0.694937	1.10048	0.269619	FALSE	FALSE	110112	0.56925
686	Other local infections of skin and subcutaneous tissue	trend	m1	5yr	Phecode utilization	presence	urgent_primary		dermatologic	OR	0.961261	0.0358797	0.895984	1.03129	0.270825	FALSE	FALSE	222109	0.567312
686	Other local infections of skin and subcutaneous tissue	trend	m3	5yr	Phecode utilization	presence	urgent_primary		dermatologic	OR	0.970601	0.0374811	0.901855	1.04459	0.425958	FALSE	FALSE	222109	0.370633
686	Other local infections of skin and subcutaneous tissue	trend	m4	5yr	Phecode utilization	presence	urgent_primary		dermatologic	OR	0.943518	0.0403736	0.871734	1.02121	0.149854	FALSE	FALSE	222109	0.824332
686	Other local infections of skin and subcutaneous tissue	trend	unadjusted	5yr	Phecode utilization	presence	urgent_primary		dermatologic	ca_z	-1.1014				0.270723	FALSE	FALSE	222109	0.567475
686	Other local infections of skin and subcutaneous tissue	AHI≥15 vs <15	m1	5yr	Phecode utilization	presence	urgent_secondary		dermatologic	OR	0.97441	0.0604737	0.865499	1.09703	0.668163	FALSE	FALSE	222109	0.175118
686	Other local infections of skin and subcutaneous tissue	AHI≥15 vs <15	m3	5yr	Phecode utilization	presence	urgent_secondary		dermatologic	OR	1.01701	0.0623411	0.900034	1.14918	0.786773	FALSE	FALSE	222109	0.10415
686	Other local infections of skin and subcutaneous tissue	AHI≥15 vs <15	m4	5yr	Phecode utilization	presence	urgent_secondary		dermatologic	OR	0.986066	0.0655392	0.867199	1.12123	0.830468	FALSE	FALSE	222109	0.080677
686	Other local infections of skin and subcutaneous tissue	AHI≥15 vs <15	unadjusted	5yr	Phecode utilization	presence	urgent_secondary		dermatologic	OR	0.97441	0.0604737	0.865497	1.09703	0.67282	FALSE	FALSE	222109	0.172101
686	Other local infections of skin and subcutaneous tissue	AHI≥5 vs <5	m1	5yr	Phecode utilization	presence	urgent_secondary		dermatologic	OR	0.924218	0.0658454	0.812319	1.05153	0.231361	FALSE	FALSE	222109	0.63571
686	Other local infections of skin and subcutaneous tissue	AHI≥5 vs <5	m3	5yr	Phecode utilization	presence	urgent_secondary		dermatologic	OR	0.946191	0.0682261	0.82776	1.08157	0.417535	FALSE	FALSE	222109	0.379307
686	Other local infections of skin and subcutaneous tissue	AHI≥5 vs <5	m4	5yr	Phecode utilization	presence	urgent_secondary		dermatologic	OR	0.908764	0.0715333	0.789881	1.04554	0.181087	FALSE	FALSE	222109	0.742113
686	Other local infections of skin and subcutaneous tissue	AHI≥5 vs <5	unadjusted	5yr	Phecode utilization	presence	urgent_secondary		dermatologic	OR	0.924218	0.0658455	0.812317	1.05153	0.241074	FALSE	FALSE	222109	0.617849
686	Other local infections of skin and subcutaneous tissue	mild_vs_none	m1	5yr	Phecode utilization	presence	urgent_secondary		dermatologic	OR	0.914882	0.0782902	0.784737	1.06661	0.255836	FALSE	FALSE	222109	0.592038
686	Other local infections of skin and subcutaneous tissue	mild_vs_none	m3	5yr	Phecode utilization	presence	urgent_secondary		dermatologic	OR	0.917231	0.0794759	0.784926	1.07184	0.277004	FALSE	FALSE	222109	0.557514
686	Other local infections of skin and subcutaneous tissue	mild_vs_none	m4	5yr	Phecode utilization	presence	urgent_secondary		dermatologic	OR	0.896827	0.0807222	0.765593	1.05056	0.177345	FALSE	FALSE	222109	0.751181
686	Other local infections of skin and subcutaneous tissue	mild_vs_none	unadjusted	5yr	Phecode utilization	presence	urgent_secondary		dermatologic	OR	0.914882	0.0782903	0.784735	1.06661	0.256023	FALSE	FALSE	127658	0.591721
686	Other local infections of skin and subcutaneous tissue	moderate_vs_none	m1	5yr	Phecode utilization	presence	urgent_secondary		dermatologic	OR	0.88872	0.0880771	0.747814	1.05618	0.180433	FALSE	FALSE	222109	0.743685
686	Other local infections of skin and subcutaneous tissue	moderate_vs_none	m3	5yr	Phecode utilization	presence	urgent_secondary		dermatologic	OR	0.901883	0.0903393	0.755533	1.07658	0.252982	FALSE	FALSE	222109	0.596911
686	Other local infections of skin and subcutaneous tissue	moderate_vs_none	m4	5yr	Phecode utilization	presence	urgent_secondary		dermatologic	OR	0.870766	0.0930267	0.725633	1.04493	0.136869	FALSE	FALSE	222109	0.863696
686	Other local infections of skin and subcutaneous tissue	moderate_vs_none	unadjusted	5yr	Phecode utilization	presence	urgent_secondary		dermatologic	OR	0.88872	0.0880771	0.747812	1.05618	0.191	FALSE	FALSE	105575	0.718966
686	Other local infections of skin and subcutaneous tissue	omnibus	m1	5yr	Phecode utilization	presence	urgent_secondary		dermatologic	wald_chi2	2.351				0.502821	FALSE	FALSE	222109	0.298586
686	Other local infections of skin and subcutaneous tissue	omnibus	m3	5yr	Phecode utilization	presence	urgent_secondary		dermatologic	wald_chi2	3.58339				0.310107	FALSE	FALSE	222109	0.508489
686	Other local infections of skin and subcutaneous tissue	omnibus	m4	5yr	Phecode utilization	presence	urgent_secondary		dermatologic	wald_chi2	3.65083				0.30172	FALSE	FALSE	222109	0.520396
686	Other local infections of skin and subcutaneous tissue	omnibus	unadjusted	5yr	Phecode utilization	presence	urgent_secondary		dermatologic	cramers_v	0.00325467				0.502487	FALSE	FALSE	222109	0.298875
686	Other local infections of skin and subcutaneous tissue	severe_vs_none	m1	5yr	Phecode utilization	presence	urgent_secondary		dermatologic	OR	0.969123	0.0835485	0.82274	1.14155	0.707369	FALSE	FALSE	222109	0.150354
686	Other local infections of skin and subcutaneous tissue	severe_vs_none	m3	5yr	Phecode utilization	presence	urgent_secondary		dermatologic	OR	1.03899	0.0869934	0.876116	1.23214	0.660185	FALSE	FALSE	222109	0.180334
686	Other local infections of skin and subcutaneous tissue	severe_vs_none	m4	5yr	Phecode utilization	presence	urgent_secondary		dermatologic	OR	0.984189	0.0936516	0.819147	1.18248	0.864868	FALSE	FALSE	222109	0.0630502
686	Other local infections of skin and subcutaneous tissue	severe_vs_none	unadjusted	5yr	Phecode utilization	presence	urgent_secondary		dermatologic	OR	0.969123	0.0835485	0.822737	1.14156	0.73869	FALSE	FALSE	110112	0.131537
686	Other local infections of skin and subcutaneous tissue	trend	m1	5yr	Phecode utilization	presence	urgent_secondary		dermatologic	OR	0.986592	0.0269911	0.935756	1.04019	0.617	FALSE	FALSE	222109	0.209715
686	Other local infections of skin and subcutaneous tissue	trend	m3	5yr	Phecode utilization	presence	urgent_secondary		dermatologic	OR	1.00897	0.0282744	0.954576	1.06646	0.752149	FALSE	FALSE	222109	0.123696
686	Other local infections of skin and subcutaneous tissue	trend	m4	5yr	Phecode utilization	presence	urgent_secondary		dermatologic	OR	0.991755	0.0304458	0.934306	1.05274	0.785687	FALSE	FALSE	222109	0.10475
686	Other local infections of skin and subcutaneous tissue	trend	unadjusted	5yr	Phecode utilization	presence	urgent_secondary		dermatologic	ca_z	-0.500117				0.616993	FALSE	FALSE	222109	0.20972
687.1	Rash and other nonspecific skin eruption	AHI≥15 vs <15	m1	1yr	Phecode utilization	count_among_present	physician_primary		dermatologic	IRR	0.984118	0.0160696	0.953606	1.01561	0.319139	FALSE	FALSE	1014	0.496019
687.1	Rash and other nonspecific skin eruption	AHI≥15 vs <15	m3	1yr	Phecode utilization	count_among_present	physician_primary		dermatologic	IRR	0.97728	0.0150688	0.948839	1.00657	0.127226	FALSE	FALSE	1014	0.895424
687.1	Rash and other nonspecific skin eruption	AHI≥15 vs <15	m4	1yr	Phecode utilization	count_among_present	physician_primary		dermatologic	IRR	0.970118	0.0164371	0.939363	1.00188	0.0649398	FALSE	FALSE	1014	1.18749
687.1	Rash and other nonspecific skin eruption	AHI≥15 vs <15	unadjusted	1yr	Phecode utilization	count_among_present	physician_primary		dermatologic	rank_biserial	-0.0159766				0.301052	FALSE	FALSE	1014	0.521358
687.1	Rash and other nonspecific skin eruption	AHI≥5 vs <5	m1	1yr	Phecode utilization	count_among_present	physician_primary		dermatologic	IRR	1.01693	0.0157946	0.985927	1.0489	0.287957	FALSE	FALSE	1014	0.540673
687.1	Rash and other nonspecific skin eruption	AHI≥5 vs <5	m3	1yr	Phecode utilization	count_among_present	physician_primary		dermatologic	IRR	1.0152	0.0166899	0.982533	1.04896	0.365918	FALSE	FALSE	1014	0.436616
687.1	Rash and other nonspecific skin eruption	AHI≥5 vs <5	m4	1yr	Phecode utilization	count_among_present	physician_primary		dermatologic	IRR	1.01046	0.0164603	0.97838	1.04359	0.527322	FALSE	FALSE	1014	0.277924
687.1	Rash and other nonspecific skin eruption	AHI≥5 vs <5	unadjusted	1yr	Phecode utilization	count_among_present	physician_primary		dermatologic	rank_biserial	0.00970222				0.547762	FALSE	FALSE	1014	0.261408
687.1	Rash and other nonspecific skin eruption	mild_vs_none	m1	1yr	Phecode utilization	count_among_present	physician_primary		dermatologic	IRR	1.03522	0.0207078	0.994042	1.0781	0.0946415	FALSE	FALSE	1014	1.02392
687.1	Rash and other nonspecific skin eruption	mild_vs_none	m3	1yr	Phecode utilization	count_among_present	physician_primary		dermatologic	IRR	1.03631	0.0212156	0.994106	1.08031	0.0926977	FALSE	FALSE	1014	1.03293
687.1	Rash and other nonspecific skin eruption	mild_vs_none	m4	1yr	Phecode utilization	count_among_present	physician_primary		dermatologic	IRR	1.03164	0.0204569	0.991094	1.07384	0.12785	FALSE	FALSE	1014	0.8933
687.1	Rash and other nonspecific skin eruption	mild_vs_none	unadjusted	1yr	Phecode utilization	count_among_present	physician_primary		dermatologic	rank_biserial	0.025247				0.201195	FALSE	FALSE	635	0.696383
687.1	Rash and other nonspecific skin eruption	moderate_vs_none	m1	1yr	Phecode utilization	count_among_present	physician_primary		dermatologic	IRR	0.998187	0.0198746	0.960052	1.03784	0.927245	FALSE	FALSE	1014	0.0328055
687.1	Rash and other nonspecific skin eruption	moderate_vs_none	m3	1yr	Phecode utilization	count_among_present	physician_primary		dermatologic	IRR	0.994757	0.0197267	0.95703	1.03397	0.789876	FALSE	FALSE	1014	0.102441
687.1	Rash and other nonspecific skin eruption	moderate_vs_none	m4	1yr	Phecode utilization	count_among_present	physician_primary		dermatologic	IRR	0.987646	0.0204807	0.948786	1.0281	0.543885	FALSE	FALSE	1014	0.264493
687.1	Rash and other nonspecific skin eruption	moderate_vs_none	unadjusted	1yr	Phecode utilization	count_among_present	physician_primary		dermatologic	rank_biserial	-0.0063739				0.745295	FALSE	FALSE	528	0.127672
687.1	Rash and other nonspecific skin eruption	omnibus	m1	1yr	Phecode utilization	count_among_present	physician_primary		dermatologic	wald_chi2	3.33342				0.343019	FALSE	FALSE	1014	0.464682
687.1	Rash and other nonspecific skin eruption	omnibus	m3	1yr	Phecode utilization	count_among_present	physician_primary		dermatologic	wald_chi2	4.47843				0.214222	FALSE	FALSE	1014	0.669135
687.1	Rash and other nonspecific skin eruption	omnibus	m4	1yr	Phecode utilization	count_among_present	physician_primary		dermatologic	wald_chi2	4.73501				0.192262	FALSE	FALSE	1014	0.716107
687.1	Rash and other nonspecific skin eruption	omnibus	unadjusted	1yr	Phecode utilization	count_among_present	physician_primary		dermatologic	epsilon2	-7.57461e-05				0.403572	FALSE	FALSE	1014	0.394079
687.1	Rash and other nonspecific skin eruption	severe_vs_none	m1	1yr	Phecode utilization	count_among_present	physician_primary		dermatologic	IRR	1.00577	0.0225605	0.962268	1.05124	0.79863	FALSE	FALSE	1014	0.0976542
687.1	Rash and other nonspecific skin eruption	severe_vs_none	m3	1yr	Phecode utilization	count_among_present	physician_primary		dermatologic	IRR	0.996981	0.0226648	0.953662	1.04227	0.893867	FALSE	FALSE	1014	0.048727
687.1	Rash and other nonspecific skin eruption	severe_vs_none	m4	1yr	Phecode utilization	count_among_present	physician_primary		dermatologic	IRR	0.986905	0.0227856	0.9438	1.03198	0.562921	FALSE	FALSE	1014	0.249553
687.1	Rash and other nonspecific skin eruption	severe_vs_none	unadjusted	1yr	Phecode utilization	count_among_present	physician_primary		dermatologic	rank_biserial	0.000416888				0.985311	FALSE	FALSE	483	0.00642659
687.1	Rash and other nonspecific skin eruption	trend	m1	1yr	Phecode utilization	count_among_present	physician_primary		dermatologic	IRR	0.999018	0.00683385	0.985727	1.01249	0.88574	FALSE	FALSE	1014	0.052694
687.1	Rash and other nonspecific skin eruption	trend	m3	1yr	Phecode utilization	count_among_present	physician_primary		dermatologic	IRR	0.996201	0.00674537	0.983118	1.00946	0.572607	FALSE	FALSE	1014	0.242143
687.1	Rash and other nonspecific skin eruption	trend	m4	1yr	Phecode utilization	count_among_present	physician_primary		dermatologic	IRR	0.992585	0.00705929	0.978946	1.00641	0.291738	FALSE	FALSE	1014	0.535006
687.1	Rash and other nonspecific skin eruption	trend	unadjusted	1yr	Phecode utilization	count_among_present	physician_primary		dermatologic	spearman_rho	-0.00786071				0.802582	FALSE	FALSE	1014	0.0955105
687.1	Rash and other nonspecific skin eruption	AHI≥15 vs <15	m1	1yr	Phecode utilization	count_among_present	urgent_secondary		dermatologic	IRR	1.02806	0.0201579	0.988237	1.06949	0.169766	FALSE	FALSE	579	0.770149
687.1	Rash and other nonspecific skin eruption	AHI≥15 vs <15	m3	1yr	Phecode utilization	count_among_present	urgent_secondary		dermatologic	IRR	1.0378	0.021424	0.995126	1.08231	0.0832862	FALSE	FALSE	579	1.07943
687.1	Rash and other nonspecific skin eruption	AHI≥15 vs <15	m4	1yr	Phecode utilization	count_among_present	urgent_secondary		dermatologic	IRR	1.0393	0.0204214	0.998527	1.08175	0.0590534	FALSE	FALSE	579	1.22875
687.1	Rash and other nonspecific skin eruption	AHI≥15 vs <15	unadjusted	1yr	Phecode utilization	count_among_present	urgent_secondary		dermatologic	rank_biserial	0.0228775				0.141694	FALSE	FALSE	579	0.848648
687.1	Rash and other nonspecific skin eruption	AHI≥5 vs <5	m1	1yr	Phecode utilization	count_among_present	urgent_secondary		dermatologic	IRR	1.02011	0.0167372	0.987189	1.05413	0.234203	FALSE	FALSE	579	0.630408
687.1	Rash and other nonspecific skin eruption	AHI≥5 vs <5	m3	1yr	Phecode utilization	count_among_present	urgent_secondary		dermatologic	IRR	1.02285	0.0175353	0.988297	1.05862	0.197529	FALSE	FALSE	579	0.70437
687.1	Rash and other nonspecific skin eruption	AHI≥5 vs <5	m4	1yr	Phecode utilization	count_among_present	urgent_secondary		dermatologic	IRR	1.02327	0.0162427	0.991204	1.05637	0.156761	FALSE	FALSE	579	0.804763
687.1	Rash and other nonspecific skin eruption	AHI≥5 vs <5	unadjusted	1yr	Phecode utilization	count_among_present	urgent_secondary		dermatologic	rank_biserial	0.0135517				0.424622	FALSE	FALSE	579	0.371998
687.1	Rash and other nonspecific skin eruption	mild_vs_none	m1	1yr	Phecode utilization	count_among_present	urgent_secondary		dermatologic	IRR	1.00641	0.0185622	0.970453	1.0437	0.730692	FALSE	FALSE	579	0.136265
687.1	Rash and other nonspecific skin eruption	mild_vs_none	m3	1yr	Phecode utilization	count_among_present	urgent_secondary		dermatologic	IRR	1.00511	0.0187091	0.96892	1.04265	0.785346	FALSE	FALSE	579	0.104939
687.1	Rash and other nonspecific skin eruption	mild_vs_none	m4	1yr	Phecode utilization	count_among_present	urgent_secondary		dermatologic	IRR	1.00649	0.0183194	0.970997	1.04329	0.723815	FALSE	FALSE	579	0.140372
687.1	Rash and other nonspecific skin eruption	mild_vs_none	unadjusted	1yr	Phecode utilization	count_among_present	urgent_secondary		dermatologic	rank_biserial	0.00146337				0.932576	FALSE	FALSE	352	0.0303159
687.1	Rash and other nonspecific skin eruption	moderate_vs_none	m1	1yr	Phecode utilization	count_among_present	urgent_secondary		dermatologic	IRR	1.03567	0.0243316	0.987442	1.08626	0.14971	FALSE	FALSE	579	0.824749
687.1	Rash and other nonspecific skin eruption	moderate_vs_none	m3	1yr	Phecode utilization	count_among_present	urgent_secondary		dermatologic	IRR	1.04052	0.0254027	0.989985	1.09364	0.117886	FALSE	FALSE	579	0.928538
687.1	Rash and other nonspecific skin eruption	moderate_vs_none	m4	1yr	Phecode utilization	count_among_present	urgent_secondary		dermatologic	IRR	1.04265	0.0250847	0.992625	1.09519	0.0959369	FALSE	FALSE	579	1.01801
687.1	Rash and other nonspecific skin eruption	moderate_vs_none	unadjusted	1yr	Phecode utilization	count_among_present	urgent_secondary		dermatologic	rank_biserial	0.0365588				0.128737	FALSE	FALSE	275	0.890296
687.1	Rash and other nonspecific skin eruption	omnibus	m1	1yr	Phecode utilization	count_among_present	urgent_secondary		dermatologic	wald_chi2	2.51163				0.473193	FALSE	FALSE	579	0.324962
687.1	Rash and other nonspecific skin eruption	omnibus	m3	1yr	Phecode utilization	count_among_present	urgent_secondary		dermatologic	wald_chi2	3.35049				0.340677	FALSE	FALSE	579	0.467657
687.1	Rash and other nonspecific skin eruption	omnibus	m4	1yr	Phecode utilization	count_among_present	urgent_secondary		dermatologic	wald_chi2	4.1257				0.248207	FALSE	FALSE	579	0.605185
687.1	Rash and other nonspecific skin eruption	omnibus	unadjusted	1yr	Phecode utilization	count_among_present	urgent_secondary		dermatologic	epsilon2	0.000487629				0.350382	FALSE	FALSE	579	0.455458
687.1	Rash and other nonspecific skin eruption	severe_vs_none	m1	1yr	Phecode utilization	count_among_present	urgent_secondary		dermatologic	IRR	1.02757	0.0311155	0.966774	1.09218	0.382125	FALSE	FALSE	579	0.417795
687.1	Rash and other nonspecific skin eruption	severe_vs_none	m3	1yr	Phecode utilization	count_among_present	urgent_secondary		dermatologic	IRR	1.04117	0.0329286	0.9761	1.11059	0.220454	FALSE	FALSE	579	0.656682
687.1	Rash and other nonspecific skin eruption	severe_vs_none	m4	1yr	Phecode utilization	count_among_present	urgent_secondary		dermatologic	IRR	1.04433	0.0302794	0.984155	1.10818	0.152009	FALSE	FALSE	579	0.81813
687.1	Rash and other nonspecific skin eruption	severe_vs_none	unadjusted	1yr	Phecode utilization	count_among_present	urgent_secondary		dermatologic	rank_biserial	0.0107734				0.604602	FALSE	FALSE	274	0.21853
687.1	Rash and other nonspecific skin eruption	trend	m1	1yr	Phecode utilization	count_among_present	urgent_secondary		dermatologic	IRR	1.01134	0.00941679	0.992846	1.03018	0.231087	FALSE	FALSE	579	0.636224
687.1	Rash and other nonspecific skin eruption	trend	m3	1yr	Phecode utilization	count_among_present	urgent_secondary		dermatologic	IRR	1.01581	0.0101833	0.995736	1.03629	0.123484	FALSE	FALSE	579	0.90839
687.1	Rash and other nonspecific skin eruption	trend	m4	1yr	Phecode utilization	count_among_present	urgent_secondary		dermatologic	IRR	1.0169	0.00944791	0.998238	1.0359	0.0761756	FALSE	FALSE	579	1.11818
687.1	Rash and other nonspecific skin eruption	trend	unadjusted	1yr	Phecode utilization	count_among_present	urgent_secondary		dermatologic	spearman_rho	0.0453671				0.275782	FALSE	FALSE	579	0.559434
687.1	Rash and other nonspecific skin eruption	AHI≥15 vs <15	m1	1yr	Phecode utilization	presence	physician_primary		dermatologic	OR	0.805912	0.0650525	0.709438	0.915504	0.000909801	FALSE	TRUE	222109	3.04105
687.1	Rash and other nonspecific skin eruption	AHI≥15 vs <15	m3	1yr	Phecode utilization	presence	physician_primary		dermatologic	OR	0.863223	0.0670646	0.756898	0.984484	0.0282975	FALSE	TRUE	222109	1.54825
687.1	Rash and other nonspecific skin eruption	AHI≥15 vs <15	m4	1yr	Phecode utilization	presence	physician_primary		dermatologic	OR	0.875745	0.0702628	0.763079	1.00504	0.0589792	FALSE	FALSE	222109	1.2293
687.1	Rash and other nonspecific skin eruption	AHI≥15 vs <15	unadjusted	1yr	Phecode utilization	presence	physician_primary		dermatologic	OR	0.805912	0.0650525	0.709437	0.915506	0.000921781	FALSE	TRUE	222109	3.03537
687.1	Rash and other nonspecific skin eruption	AHI≥5 vs <5	m1	1yr	Phecode utilization	presence	physician_primary		dermatologic	OR	0.828386	0.0679708	0.725064	0.946433	0.00560647	FALSE	TRUE	222109	2.25131
687.1	Rash and other nonspecific skin eruption	AHI≥5 vs <5	m3	1yr	Phecode utilization	presence	physician_primary		dermatologic	OR	0.872533	0.0705936	0.759788	1.00201	0.053415	FALSE	FALSE	222109	1.27234
687.1	Rash and other nonspecific skin eruption	AHI≥5 vs <5	m4	1yr	Phecode utilization	presence	physician_primary		dermatologic	OR	0.888022	0.0741858	0.767851	1.027	0.109415	FALSE	FALSE	222109	0.960922
687.1	Rash and other nonspecific skin eruption	AHI≥5 vs <5	unadjusted	1yr	Phecode utilization	presence	physician_primary		dermatologic	OR	0.828386	0.0679708	0.725062	0.946435	0.00648351	FALSE	TRUE	222109	2.18819
687.1	Rash and other nonspecific skin eruption	mild_vs_none	m1	1yr	Phecode utilization	presence	physician_primary		dermatologic	OR	0.912374	0.0795671	0.78063	1.06635	0.249092	FALSE	FALSE	222109	0.603639
687.1	Rash and other nonspecific skin eruption	mild_vs_none	m3	1yr	Phecode utilization	presence	physician_primary		dermatologic	OR	0.925078	0.0808964	0.78944	1.08402	0.335707	FALSE	FALSE	222109	0.47404
687.1	Rash and other nonspecific skin eruption	mild_vs_none	m4	1yr	Phecode utilization	presence	physician_primary		dermatologic	OR	0.928101	0.0823703	0.789736	1.09071	0.36502	FALSE	FALSE	222109	0.437683
687.1	Rash and other nonspecific skin eruption	mild_vs_none	unadjusted	1yr	Phecode utilization	presence	physician_primary		dermatologic	OR	0.912374	0.0795671	0.780628	1.06635	0.264693	FALSE	FALSE	127658	0.577258
687.1	Rash and other nonspecific skin eruption	moderate_vs_none	m1	1yr	Phecode utilization	presence	physician_primary		dermatologic	OR	0.904141	0.088997	0.759419	1.07644	0.257513	FALSE	FALSE	222109	0.589201
687.1	Rash and other nonspecific skin eruption	moderate_vs_none	m3	1yr	Phecode utilization	presence	physician_primary		dermatologic	OR	0.940796	0.0915439	0.786273	1.12569	0.504987	FALSE	FALSE	222109	0.296719
687.1	Rash and other nonspecific skin eruption	moderate_vs_none	m4	1yr	Phecode utilization	presence	physician_primary		dermatologic	OR	0.945546	0.0946176	0.785496	1.13821	0.553995	FALSE	FALSE	222109	0.256494
687.1	Rash and other nonspecific skin eruption	moderate_vs_none	unadjusted	1yr	Phecode utilization	presence	physician_primary		dermatologic	OR	0.904141	0.088997	0.759417	1.07644	0.270117	FALSE	FALSE	105575	0.568448
687.1	Rash and other nonspecific skin eruption	omnibus	m1	1yr	Phecode utilization	presence	physician_primary		dermatologic	wald_chi2	21.5647				8.03501e-05	TRUE	TRUE	222109	4.09501
687.1	Rash and other nonspecific skin eruption	omnibus	m3	1yr	Phecode utilization	presence	physician_primary		dermatologic	wald_chi2	12.18				0.00679141	FALSE	TRUE	222109	2.16804
687.1	Rash and other nonspecific skin eruption	omnibus	m4	1yr	Phecode utilization	presence	physician_primary		dermatologic	wald_chi2	10.6382				0.013852	FALSE	TRUE	222109	1.85849
687.1	Rash and other nonspecific skin eruption	omnibus	unadjusted	1yr	Phecode utilization	presence	physician_primary		dermatologic	cramers_v	0.00991192				7.10588e-05	TRUE	TRUE	222109	4.14838
687.1	Rash and other nonspecific skin eruption	severe_vs_none	m1	1yr	Phecode utilization	presence	physician_primary		dermatologic	OR	0.646065	0.0958616	0.535401	0.779604	5.18543e-06	TRUE	TRUE	222109	5.28522
687.1	Rash and other nonspecific skin eruption	severe_vs_none	m3	1yr	Phecode utilization	presence	physician_primary		dermatologic	OR	0.714197	0.0993357	0.587846	0.867706	0.00070283	TRUE	TRUE	222109	3.15315
687.1	Rash and other nonspecific skin eruption	severe_vs_none	m4	1yr	Phecode utilization	presence	physician_primary		dermatologic	OR	0.719658	0.105699	0.584998	0.885314	0.00185564	FALSE	TRUE	222109	2.73151
687.1	Rash and other nonspecific skin eruption	severe_vs_none	unadjusted	1yr	Phecode utilization	presence	physician_primary		dermatologic	OR	0.646065	0.0958616	0.535399	0.779606	4.23424e-06	TRUE	TRUE	110112	5.37322
687.1	Rash and other nonspecific skin eruption	trend	m1	1yr	Phecode utilization	presence	physician_primary		dermatologic	OR	0.883588	0.0290044	0.834759	0.935273	1.9805e-05	TRUE	TRUE	222109	4.70323
687.1	Rash and other nonspecific skin eruption	trend	m3	1yr	Phecode utilization	presence	physician_primary		dermatologic	OR	0.911252	0.030421	0.858508	0.967237	0.00225072	FALSE	TRUE	222109	2.64768
687.1	Rash and other nonspecific skin eruption	trend	m4	1yr	Phecode utilization	presence	physician_primary		dermatologic	OR	0.91361	0.0326012	0.857059	0.973892	0.00558128	FALSE	TRUE	222109	2.25327
687.1	Rash and other nonspecific skin eruption	trend	unadjusted	1yr	Phecode utilization	presence	physician_primary		dermatologic	ca_z	-4.27594				1.90329e-05	TRUE	TRUE	222109	4.72049
687.1	Rash and other nonspecific skin eruption	AHI≥15 vs <15	m1	1yr	Phecode utilization	presence	urgent_secondary		dermatologic	OR	0.871306	0.085233	0.737259	1.02972	0.106029	FALSE	FALSE	222109	0.974577
687.1	Rash and other nonspecific skin eruption	AHI≥15 vs <15	m3	1yr	Phecode utilization	presence	urgent_secondary		dermatologic	OR	0.920089	0.0878433	0.774564	1.09295	0.343075	FALSE	FALSE	222109	0.464611
687.1	Rash and other nonspecific skin eruption	AHI≥15 vs <15	m4	1yr	Phecode utilization	presence	urgent_secondary		dermatologic	OR	0.894734	0.0921747	0.746852	1.0719	0.22754	FALSE	FALSE	222109	0.642943
687.1	Rash and other nonspecific skin eruption	AHI≥15 vs <15	unadjusted	1yr	Phecode utilization	presence	urgent_secondary		dermatologic	OR	0.871306	0.085233	0.737257	1.02973	0.109785	FALSE	FALSE	222109	0.959458
687.1	Rash and other nonspecific skin eruption	AHI≥5 vs <5	m1	1yr	Phecode utilization	presence	urgent_secondary		dermatologic	OR	0.974483	0.0928777	0.8123	1.16905	0.780779	FALSE	FALSE	222109	0.107472
687.1	Rash and other nonspecific skin eruption	AHI≥5 vs <5	m3	1yr	Phecode utilization	presence	urgent_secondary		dermatologic	OR	1.02149	0.0961952	0.845962	1.23343	0.825103	FALSE	FALSE	222109	0.083492
687.1	Rash and other nonspecific skin eruption	AHI≥5 vs <5	m4	1yr	Phecode utilization	presence	urgent_secondary		dermatologic	OR	1.00238	0.10085	0.822602	1.22145	0.981183	FALSE	FALSE	222109	0.00825017
687.1	Rash and other nonspecific skin eruption	AHI≥5 vs <5	unadjusted	1yr	Phecode utilization	presence	urgent_secondary		dermatologic	OR	0.974483	0.0928777	0.812298	1.16905	0.779369	FALSE	FALSE	222109	0.108257
687.1	Rash and other nonspecific skin eruption	mild_vs_none	m1	1yr	Phecode utilization	presence	urgent_secondary		dermatologic	OR	1.0729	0.107137	0.869689	1.32359	0.511323	FALSE	FALSE	222109	0.291304
687.1	Rash and other nonspecific skin eruption	mild_vs_none	m3	1yr	Phecode utilization	presence	urgent_secondary		dermatologic	OR	1.08845	0.108804	0.879416	1.34717	0.435998	FALSE	FALSE	222109	0.360515
687.1	Rash and other nonspecific skin eruption	mild_vs_none	m4	1yr	Phecode utilization	presence	urgent_secondary		dermatologic	OR	1.06793	0.110662	0.859703	1.3266	0.552564	FALSE	FALSE	222109	0.257617
687.1	Rash and other nonspecific skin eruption	mild_vs_none	unadjusted	1yr	Phecode utilization	presence	urgent_secondary		dermatologic	OR	1.0729	0.107137	0.869686	1.3236	0.521721	FALSE	FALSE	127658	0.282561
687.1	Rash and other nonspecific skin eruption	moderate_vs_none	m1	1yr	Phecode utilization	presence	urgent_secondary		dermatologic	OR	0.954621	0.122564	0.750765	1.21383	0.704753	FALSE	FALSE	222109	0.151963
687.1	Rash and other nonspecific skin eruption	moderate_vs_none	m3	1yr	Phecode utilization	presence	urgent_secondary		dermatologic	OR	0.991307	0.125781	0.774717	1.26845	0.94466	FALSE	FALSE	222109	0.0247246
687.1	Rash and other nonspecific skin eruption	moderate_vs_none	m4	1yr	Phecode utilization	presence	urgent_secondary		dermatologic	OR	0.962569	0.129632	0.746602	1.24101	0.768537	FALSE	FALSE	222109	0.114335
687.1	Rash and other nonspecific skin eruption	moderate_vs_none	unadjusted	1yr	Phecode utilization	presence	urgent_secondary		dermatologic	OR	0.954621	0.122564	0.750762	1.21383	0.71462	FALSE	FALSE	105575	0.145925
687.1	Rash and other nonspecific skin eruption	omnibus	m1	1yr	Phecode utilization	presence	urgent_secondary		dermatologic	wald_chi2	3.64151				0.302867	FALSE	FALSE	222109	0.518748
687.1	Rash and other nonspecific skin eruption	omnibus	m3	1yr	Phecode utilization	presence	urgent_secondary		dermatologic	wald_chi2	1.68477				0.640325	FALSE	FALSE	222109	0.193599
687.1	Rash and other nonspecific skin eruption	omnibus	m4	1yr	Phecode utilization	presence	urgent_secondary		dermatologic	wald_chi2	2.09811				0.552296	FALSE	FALSE	222109	0.257828
687.1	Rash and other nonspecific skin eruption	omnibus	unadjusted	1yr	Phecode utilization	presence	urgent_secondary		dermatologic	cramers_v	0.00405453				0.301663	FALSE	FALSE	222109	0.520479
687.1	Rash and other nonspecific skin eruption	severe_vs_none	m1	1yr	Phecode utilization	presence	urgent_secondary		dermatologic	OR	0.859289	0.122872	0.675383	1.09327	0.217124	FALSE	FALSE	222109	0.663291
687.1	Rash and other nonspecific skin eruption	severe_vs_none	m3	1yr	Phecode utilization	presence	urgent_secondary		dermatologic	OR	0.938819	0.127493	0.73124	1.20532	0.620471	FALSE	FALSE	222109	0.207279
687.1	Rash and other nonspecific skin eruption	severe_vs_none	m4	1yr	Phecode utilization	presence	urgent_secondary		dermatologic	OR	0.897567	0.136365	0.687056	1.17258	0.428076	FALSE	FALSE	222109	0.368479
687.1	Rash and other nonspecific skin eruption	severe_vs_none	unadjusted	1yr	Phecode utilization	presence	urgent_secondary		dermatologic	OR	0.859289	0.122872	0.675381	1.09328	0.224381	FALSE	FALSE	110112	0.649014
687.1	Rash and other nonspecific skin eruption	trend	m1	1yr	Phecode utilization	presence	urgent_secondary		dermatologic	OR	0.94709	0.037861	0.879354	1.02004	0.151054	FALSE	FALSE	222109	0.820869
687.1	Rash and other nonspecific skin eruption	trend	m3	1yr	Phecode utilization	presence	urgent_secondary		dermatologic	OR	0.97362	0.0396429	0.900835	1.05229	0.500069	FALSE	FALSE	222109	0.30097
687.1	Rash and other nonspecific skin eruption	trend	m4	1yr	Phecode utilization	presence	urgent_secondary		dermatologic	OR	0.958855	0.0426191	0.882014	1.04239	0.324209	FALSE	FALSE	222109	0.489175
687.1	Rash and other nonspecific skin eruption	trend	unadjusted	1yr	Phecode utilization	presence	urgent_secondary		dermatologic	ca_z	-1.4364				0.150889	FALSE	FALSE	222109	0.821343
687.1	Rash and other nonspecific skin eruption	AHI≥15 vs <15	m1	5yr	Phecode utilization	count_among_present	ED_secondary		dermatologic	IRR	0.987698	0.0266786	0.937379	1.04072	0.642651	FALSE	FALSE	665	0.192025
687.1	Rash and other nonspecific skin eruption	AHI≥15 vs <15	m3	5yr	Phecode utilization	count_among_present	ED_secondary		dermatologic	IRR	1.00533	0.0257537	0.955844	1.05738	0.83646	FALSE	FALSE	665	0.0775548
687.1	Rash and other nonspecific skin eruption	AHI≥15 vs <15	m4	5yr	Phecode utilization	count_among_present	ED_secondary		dermatologic	IRR	1.01	0.0258878	0.960029	1.06257	0.700802	FALSE	FALSE	665	0.154405
687.1	Rash and other nonspecific skin eruption	AHI≥15 vs <15	unadjusted	5yr	Phecode utilization	count_among_present	ED_secondary		dermatologic	rank_biserial	-0.0097663				0.734926	FALSE	FALSE	665	0.133757
687.1	Rash and other nonspecific skin eruption	AHI≥5 vs <5	m1	5yr	Phecode utilization	count_among_present	ED_secondary		dermatologic	IRR	1.02418	0.0241278	0.976873	1.07377	0.322092	FALSE	FALSE	665	0.492021
687.1	Rash and other nonspecific skin eruption	AHI≥5 vs <5	m3	5yr	Phecode utilization	count_among_present	ED_secondary		dermatologic	IRR	1.05509	0.0339013	0.987259	1.12757	0.113714	FALSE	FALSE	665	0.944186
687.1	Rash and other nonspecific skin eruption	AHI≥5 vs <5	m4	5yr	Phecode utilization	count_among_present	ED_secondary		dermatologic	IRR	1.06306	0.0436847	0.975824	1.15809	0.161589	FALSE	FALSE	665	0.791587
687.1	Rash and other nonspecific skin eruption	AHI≥5 vs <5	unadjusted	5yr	Phecode utilization	count_among_present	ED_secondary		dermatologic	rank_biserial	-0.0135628				0.655529	FALSE	FALSE	665	0.183408
687.1	Rash and other nonspecific skin eruption	mild_vs_none	m1	5yr	Phecode utilization	count_among_present	ED_secondary		dermatologic	IRR	1.0424	0.0380748	0.967444	1.12317	0.275415	FALSE	FALSE	665	0.560012
687.1	Rash and other nonspecific skin eruption	mild_vs_none	m3	5yr	Phecode utilization	count_among_present	ED_secondary		dermatologic	IRR	1.06646	0.0434476	0.979405	1.16126	0.138606	FALSE	FALSE	665	0.858217
687.1	Rash and other nonspecific skin eruption	mild_vs_none	m4	5yr	Phecode utilization	count_among_present	ED_secondary		dermatologic	IRR	1.07047	0.0491234	0.972214	1.17866	0.165647	FALSE	FALSE	665	0.780816
687.1	Rash and other nonspecific skin eruption	mild_vs_none	unadjusted	5yr	Phecode utilization	count_among_present	ED_secondary		dermatologic	rank_biserial	-0.0111014				0.757682	FALSE	FALSE	412	0.120513
687.1	Rash and other nonspecific skin eruption	moderate_vs_none	m1	5yr	Phecode utilization	count_among_present	ED_secondary		dermatologic	IRR	1.02283	0.0313022	0.961966	1.08755	0.47078	FALSE	FALSE	665	0.327182
687.1	Rash and other nonspecific skin eruption	moderate_vs_none	m3	5yr	Phecode utilization	count_among_present	ED_secondary		dermatologic	IRR	1.05472	0.0374241	0.980129	1.135	0.154547	FALSE	FALSE	665	0.81094
687.1	Rash and other nonspecific skin eruption	moderate_vs_none	m4	5yr	Phecode utilization	count_among_present	ED_secondary		dermatologic	IRR	1.06328	0.0455595	0.972453	1.1626	0.178033	FALSE	FALSE	665	0.7495
687.1	Rash and other nonspecific skin eruption	moderate_vs_none	unadjusted	5yr	Phecode utilization	count_among_present	ED_secondary		dermatologic	rank_biserial	0.00917886				0.824852	FALSE	FALSE	342	0.0836242
687.1	Rash and other nonspecific skin eruption	omnibus	m1	5yr	Phecode utilization	count_among_present	ED_secondary		dermatologic	wald_chi2	1.93903				0.585156	FALSE	FALSE	665	0.232728
687.1	Rash and other nonspecific skin eruption	omnibus	m3	5yr	Phecode utilization	count_among_present	ED_secondary		dermatologic	wald_chi2	2.90265				0.406879	FALSE	FALSE	665	0.390535
687.1	Rash and other nonspecific skin eruption	omnibus	m4	5yr	Phecode utilization	count_among_present	ED_secondary		dermatologic	wald_chi2	2.57616				0.461685	FALSE	FALSE	665	0.335654
687.1	Rash and other nonspecific skin eruption	omnibus	unadjusted	5yr	Phecode utilization	count_among_present	ED_secondary		dermatologic	epsilon2	-0.00200634				0.642772	FALSE	FALSE	665	0.191943
687.1	Rash and other nonspecific skin eruption	severe_vs_none	m1	5yr	Phecode utilization	count_among_present	ED_secondary		dermatologic	IRR	0.992557	0.0264484	0.942416	1.04537	0.777584	FALSE	FALSE	665	0.109253
687.1	Rash and other nonspecific skin eruption	severe_vs_none	m3	5yr	Phecode utilization	count_among_present	ED_secondary		dermatologic	IRR	1.02692	0.0342426	0.960264	1.09821	0.437837	FALSE	FALSE	665	0.358687
687.1	Rash and other nonspecific skin eruption	severe_vs_none	m4	5yr	Phecode utilization	count_among_present	ED_secondary		dermatologic	IRR	1.03743	0.0454341	0.949043	1.13405	0.418618	FALSE	FALSE	665	0.378182
687.1	Rash and other nonspecific skin eruption	severe_vs_none	unadjusted	5yr	Phecode utilization	count_among_present	ED_secondary		dermatologic	rank_biserial	-0.0458042				0.269654	FALSE	FALSE	317	0.569193
687.1	Rash and other nonspecific skin eruption	trend	m1	5yr	Phecode utilization	count_among_present	ED_secondary		dermatologic	IRR	0.998202	0.00882566	0.981084	1.01562	0.838432	FALSE	FALSE	665	0.0765324
687.1	Rash and other nonspecific skin eruption	trend	m3	5yr	Phecode utilization	count_among_present	ED_secondary		dermatologic	IRR	1.00932	0.0106938	0.988385	1.0307	0.385711	FALSE	FALSE	665	0.413738
687.1	Rash and other nonspecific skin eruption	trend	m4	5yr	Phecode utilization	count_among_present	ED_secondary		dermatologic	IRR	1.01267	0.0140083	0.985243	1.04086	0.368839	FALSE	FALSE	665	0.433163
687.1	Rash and other nonspecific skin eruption	trend	unadjusted	5yr	Phecode utilization	count_among_present	ED_secondary		dermatologic	spearman_rho	-0.0267279				0.491406	FALSE	FALSE	665	0.308559
687.1	Rash and other nonspecific skin eruption	AHI≥15 vs <15	m1	5yr	Phecode utilization	count_among_present	physician_primary		dermatologic	IRR	1.01125	0.0115112	0.988689	1.03432	0.331175	FALSE	FALSE	5186	0.479942
687.1	Rash and other nonspecific skin eruption	AHI≥15 vs <15	m3	5yr	Phecode utilization	count_among_present	physician_primary		dermatologic	IRR	1.00588	0.011834	0.982814	1.02948	0.620564	FALSE	FALSE	5186	0.207213
687.1	Rash and other nonspecific skin eruption	AHI≥15 vs <15	m4	5yr	Phecode utilization	count_among_present	physician_primary		dermatologic	IRR	1.00538	0.0122557	0.981517	1.02982	0.661588	FALSE	FALSE	5186	0.179412
687.1	Rash and other nonspecific skin eruption	AHI≥15 vs <15	unadjusted	5yr	Phecode utilization	count_among_present	physician_primary		dermatologic	rank_biserial	0.00268182				0.81939	FALSE	FALSE	5186	0.0865093
687.1	Rash and other nonspecific skin eruption	AHI≥5 vs <5	m1	5yr	Phecode utilization	count_among_present	physician_primary		dermatologic	IRR	1.00759	0.011631	0.984877	1.03082	0.515844	FALSE	FALSE	5186	0.287482
687.1	Rash and other nonspecific skin eruption	AHI≥5 vs <5	m3	5yr	Phecode utilization	count_among_present	physician_primary		dermatologic	IRR	1.00427	0.0121216	0.980691	1.02841	0.72524	FALSE	FALSE	5186	0.139519
687.1	Rash and other nonspecific skin eruption	AHI≥5 vs <5	m4	5yr	Phecode utilization	count_among_present	physician_primary		dermatologic	IRR	1.00357	0.0127263	0.978844	1.02891	0.779675	FALSE	FALSE	5186	0.108087
687.1	Rash and other nonspecific skin eruption	AHI≥5 vs <5	unadjusted	5yr	Phecode utilization	count_among_present	physician_primary		dermatologic	rank_biserial	-0.0144223				0.243003	FALSE	FALSE	5186	0.614388
687.1	Rash and other nonspecific skin eruption	mild_vs_none	m1	5yr	Phecode utilization	count_among_present	physician_primary		dermatologic	IRR	1.00206	0.0135513	0.975795	1.02903	0.879316	FALSE	FALSE	5186	0.0558549
687.1	Rash and other nonspecific skin eruption	mild_vs_none	m3	5yr	Phecode utilization	count_among_present	physician_primary		dermatologic	IRR	1.00173	0.0137143	0.975167	1.02903	0.899466	FALSE	FALSE	5186	0.046015
687.1	Rash and other nonspecific skin eruption	mild_vs_none	m4	5yr	Phecode utilization	count_among_present	physician_primary		dermatologic	IRR	1.00163	0.0140405	0.97444	1.02957	0.907751	FALSE	FALSE	5186	0.0420332
687.1	Rash and other nonspecific skin eruption	mild_vs_none	unadjusted	5yr	Phecode utilization	count_among_present	physician_primary		dermatologic	rank_biserial	-0.0215439				0.134213	FALSE	FALSE	3240	0.872207
687.1	Rash and other nonspecific skin eruption	moderate_vs_none	m1	5yr	Phecode utilization	count_among_present	physician_primary		dermatologic	IRR	1.00335	0.0148213	0.974619	1.03292	0.821664	FALSE	FALSE	5186	0.0853057
687.1	Rash and other nonspecific skin eruption	moderate_vs_none	m3	5yr	Phecode utilization	count_among_present	physician_primary		dermatologic	IRR	0.998956	0.0153758	0.969301	1.02952	0.945847	FALSE	FALSE	5186	0.0241793
687.1	Rash and other nonspecific skin eruption	moderate_vs_none	m4	5yr	Phecode utilization	count_among_present	physician_primary		dermatologic	IRR	0.998793	0.0160926	0.967781	1.0308	0.940161	FALSE	FALSE	5186	0.0267977
687.1	Rash and other nonspecific skin eruption	moderate_vs_none	unadjusted	5yr	Phecode utilization	count_among_present	physician_primary		dermatologic	rank_biserial	-0.00729496				0.658214	FALSE	FALSE	2646	0.181633
687.1	Rash and other nonspecific skin eruption	omnibus	m1	5yr	Phecode utilization	count_among_present	physician_primary		dermatologic	wald_chi2	1.76909				0.621683	FALSE	FALSE	5186	0.206431
687.1	Rash and other nonspecific skin eruption	omnibus	m3	5yr	Phecode utilization	count_among_present	physician_primary		dermatologic	wald_chi2	0.982656				0.805449	FALSE	FALSE	5186	0.0939622
687.1	Rash and other nonspecific skin eruption	omnibus	m4	5yr	Phecode utilization	count_among_present	physician_primary		dermatologic	wald_chi2	0.946208				0.814265	FALSE	FALSE	5186	0.0892343
687.1	Rash and other nonspecific skin eruption	omnibus	unadjusted	5yr	Phecode utilization	count_among_present	physician_primary		dermatologic	epsilon2	-0.000132702				0.510161	FALSE	FALSE	5186	0.292293
687.1	Rash and other nonspecific skin eruption	severe_vs_none	m1	5yr	Phecode utilization	count_among_present	physician_primary		dermatologic	IRR	1.02322	0.0179389	0.987871	1.05984	0.200655	FALSE	FALSE	5186	0.697549
687.1	Rash and other nonspecific skin eruption	severe_vs_none	m3	5yr	Phecode utilization	count_among_present	physician_primary		dermatologic	IRR	1.01683	0.0187715	0.9801	1.05494	0.373925	FALSE	FALSE	5186	0.427215
687.1	Rash and other nonspecific skin eruption	severe_vs_none	m4	5yr	Phecode utilization	count_among_present	physician_primary		dermatologic	IRR	1.0166	0.0195564	0.978367	1.05632	0.400002	FALSE	FALSE	5186	0.397938
687.1	Rash and other nonspecific skin eruption	severe_vs_none	unadjusted	5yr	Phecode utilization	count_among_present	physician_primary		dermatologic	rank_biserial	-0.00962767				0.580293	FALSE	FALSE	2462	0.236353
687.1	Rash and other nonspecific skin eruption	trend	m1	5yr	Phecode utilization	count_among_present	physician_primary		dermatologic	IRR	1.00644	0.00542056	0.995801	1.01719	0.236518	FALSE	FALSE	5186	0.626136
687.1	Rash and other nonspecific skin eruption	trend	m3	5yr	Phecode utilization	count_among_present	physician_primary		dermatologic	IRR	1.0042	0.00569773	0.993051	1.01548	0.461686	FALSE	FALSE	5186	0.335653
687.1	Rash and other nonspecific skin eruption	trend	m4	5yr	Phecode utilization	count_among_present	physician_primary		dermatologic	IRR	1.00415	0.00601058	0.992394	1.01605	0.490426	FALSE	FALSE	5186	0.309427
687.1	Rash and other nonspecific skin eruption	trend	unadjusted	5yr	Phecode utilization	count_among_present	physician_primary		dermatologic	spearman_rho	-0.00687394				0.620667	FALSE	FALSE	5186	0.207142
687.1	Rash and other nonspecific skin eruption	AHI≥15 vs <15	m1	5yr	Phecode utilization	count_among_present	urgent_primary		dermatologic	IRR	0.984522	0.0134412	0.958924	1.0108	0.245829	FALSE	FALSE	1325	0.609367
687.1	Rash and other nonspecific skin eruption	AHI≥15 vs <15	m3	5yr	Phecode utilization	count_among_present	urgent_primary		dermatologic	IRR	0.987652	0.014063	0.960801	1.01525	0.376952	FALSE	FALSE	1325	0.423714
687.1	Rash and other nonspecific skin eruption	AHI≥15 vs <15	m4	5yr	Phecode utilization	count_among_present	urgent_primary		dermatologic	IRR	0.993564	0.0152762	0.964257	1.02376	0.672541	FALSE	FALSE	1325	0.172281
687.1	Rash and other nonspecific skin eruption	AHI≥15 vs <15	unadjusted	5yr	Phecode utilization	count_among_present	urgent_primary		dermatologic	rank_biserial	-0.00775543				0.710833	FALSE	FALSE	1325	0.148232
687.1	Rash and other nonspecific skin eruption	AHI≥5 vs <5	m1	5yr	Phecode utilization	count_among_present	urgent_primary		dermatologic	IRR	0.997693	0.0148254	0.96912	1.02711	0.876212	FALSE	FALSE	1325	0.0573909
687.1	Rash and other nonspecific skin eruption	AHI≥5 vs <5	m3	5yr	Phecode utilization	count_among_present	urgent_primary		dermatologic	IRR	1.00243	0.0158085	0.971848	1.03398	0.877922	FALSE	FALSE	1325	0.056544
687.1	Rash and other nonspecific skin eruption	AHI≥5 vs <5	m4	5yr	Phecode utilization	count_among_present	urgent_primary		dermatologic	IRR	1.01012	0.0164269	0.978117	1.04317	0.539878	FALSE	FALSE	1325	0.267704
687.1	Rash and other nonspecific skin eruption	AHI≥5 vs <5	unadjusted	5yr	Phecode utilization	count_among_present	urgent_primary		dermatologic	rank_biserial	-0.0154956				0.494067	FALSE	FALSE	1325	0.306214
687.1	Rash and other nonspecific skin eruption	mild_vs_none	m1	5yr	Phecode utilization	count_among_present	urgent_primary		dermatologic	IRR	1.00957	0.0185365	0.973545	1.04692	0.60755	FALSE	FALSE	1325	0.216418
687.1	Rash and other nonspecific skin eruption	mild_vs_none	m3	5yr	Phecode utilization	count_among_present	urgent_primary		dermatologic	IRR	1.01243	0.0190312	0.975358	1.0509	0.516391	FALSE	FALSE	1325	0.287021
687.1	Rash and other nonspecific skin eruption	mild_vs_none	m4	5yr	Phecode utilization	count_among_present	urgent_primary		dermatologic	IRR	1.01702	0.0190172	0.97981	1.05564	0.374835	FALSE	FALSE	1325	0.426159
687.1	Rash and other nonspecific skin eruption	mild_vs_none	unadjusted	5yr	Phecode utilization	count_among_present	urgent_primary		dermatologic	rank_biserial	-0.0151385				0.576075	FALSE	FALSE	776	0.239521
687.1	Rash and other nonspecific skin eruption	moderate_vs_none	m1	5yr	Phecode utilization	count_among_present	urgent_primary		dermatologic	IRR	0.994395	0.0193509	0.957386	1.03283	0.771451	FALSE	FALSE	1325	0.112692
687.1	Rash and other nonspecific skin eruption	moderate_vs_none	m3	5yr	Phecode utilization	count_among_present	urgent_primary		dermatologic	IRR	1.003	0.0201378	0.964187	1.04338	0.881599	FALSE	FALSE	1325	0.0547291
687.1	Rash and other nonspecific skin eruption	moderate_vs_none	m4	5yr	Phecode utilization	count_among_present	urgent_primary		dermatologic	IRR	1.00946	0.0208802	0.968979	1.05162	0.65216	FALSE	FALSE	1325	0.185646
687.1	Rash and other nonspecific skin eruption	moderate_vs_none	unadjusted	5yr	Phecode utilization	count_among_present	urgent_primary		dermatologic	rank_biserial	-0.0312115				0.285801	FALSE	FALSE	666	0.543936
687.1	Rash and other nonspecific skin eruption	omnibus	m1	5yr	Phecode utilization	count_among_present	urgent_primary		dermatologic	wald_chi2	2.02844				0.566524	FALSE	FALSE	1325	0.246781
687.1	Rash and other nonspecific skin eruption	omnibus	m3	5yr	Phecode utilization	count_among_present	urgent_primary		dermatologic	wald_chi2	2.17841				0.536213	FALSE	FALSE	1325	0.270663
687.1	Rash and other nonspecific skin eruption	omnibus	m4	5yr	Phecode utilization	count_among_present	urgent_primary		dermatologic	wald_chi2	1.44574				0.69485	FALSE	FALSE	1325	0.158109
687.1	Rash and other nonspecific skin eruption	omnibus	unadjusted	5yr	Phecode utilization	count_among_present	urgent_primary		dermatologic	epsilon2	-0.00113446				0.681954	FALSE	FALSE	1325	0.166245
687.1	Rash and other nonspecific skin eruption	severe_vs_none	m1	5yr	Phecode utilization	count_among_present	urgent_primary		dermatologic	IRR	0.983972	0.0176028	0.950603	1.01851	0.358655	FALSE	FALSE	1325	0.445323
687.1	Rash and other nonspecific skin eruption	severe_vs_none	m3	5yr	Phecode utilization	count_among_present	urgent_primary		dermatologic	IRR	0.984917	0.018839	0.949213	1.02196	0.41981	FALSE	FALSE	1325	0.376947
687.1	Rash and other nonspecific skin eruption	severe_vs_none	m4	5yr	Phecode utilization	count_among_present	urgent_primary		dermatologic	IRR	0.995741	0.020452	0.956616	1.03647	0.834708	FALSE	FALSE	1325	0.0784652
687.1	Rash and other nonspecific skin eruption	severe_vs_none	unadjusted	5yr	Phecode utilization	count_among_present	urgent_primary		dermatologic	rank_biserial	0.000229687				0.994291	FALSE	FALSE	657	0.00248639
687.1	Rash and other nonspecific skin eruption	trend	m1	5yr	Phecode utilization	count_among_present	urgent_primary		dermatologic	IRR	0.994059	0.00567347	0.983067	1.00517	0.293611	FALSE	FALSE	1325	0.532227
687.1	Rash and other nonspecific skin eruption	trend	m3	5yr	Phecode utilization	count_among_present	urgent_primary		dermatologic	IRR	0.994991	0.00607403	0.983216	1.00691	0.40838	FALSE	FALSE	1325	0.388935
687.1	Rash and other nonspecific skin eruption	trend	m4	5yr	Phecode utilization	count_among_present	urgent_primary		dermatologic	IRR	0.998396	0.00668835	0.985394	1.01157	0.810331	FALSE	FALSE	1325	0.0913375
687.1	Rash and other nonspecific skin eruption	trend	unadjusted	5yr	Phecode utilization	count_among_present	urgent_primary		dermatologic	spearman_rho	-0.00867427				0.752415	FALSE	FALSE	1325	0.123542
687.1	Rash and other nonspecific skin eruption	AHI≥15 vs <15	m1	5yr	Phecode utilization	count_among_present	urgent_secondary		dermatologic	IRR	1.01053	0.0109866	0.989	1.03252	0.340476	FALSE	FALSE	2443	0.467914
687.1	Rash and other nonspecific skin eruption	AHI≥15 vs <15	m3	5yr	Phecode utilization	count_among_present	urgent_secondary		dermatologic	IRR	1.01457	0.0115765	0.99181	1.03785	0.211449	FALSE	FALSE	2443	0.674793
687.1	Rash and other nonspecific skin eruption	AHI≥15 vs <15	m4	5yr	Phecode utilization	count_among_present	urgent_secondary		dermatologic	IRR	1.01412	0.0117916	0.990947	1.03783	0.234536	FALSE	FALSE	2443	0.629791
687.1	Rash and other nonspecific skin eruption	AHI≥15 vs <15	unadjusted	5yr	Phecode utilization	count_among_present	urgent_secondary		dermatologic	rank_biserial	-0.0109344				0.490422	FALSE	FALSE	2443	0.30943
687.1	Rash and other nonspecific skin eruption	AHI≥5 vs <5	m1	5yr	Phecode utilization	count_among_present	urgent_secondary		dermatologic	IRR	1.00373	0.0114513	0.981458	1.02652	0.744774	FALSE	FALSE	2443	0.127976
687.1	Rash and other nonspecific skin eruption	AHI≥5 vs <5	m3	5yr	Phecode utilization	count_among_present	urgent_secondary		dermatologic	IRR	1.0139	0.0120545	0.990227	1.03814	0.252114	FALSE	FALSE	2443	0.598403
687.1	Rash and other nonspecific skin eruption	AHI≥5 vs <5	m4	5yr	Phecode utilization	count_among_present	urgent_secondary		dermatologic	IRR	1.01318	0.0121729	0.989295	1.03765	0.282024	FALSE	FALSE	2443	0.549714
687.1	Rash and other nonspecific skin eruption	AHI≥5 vs <5	unadjusted	5yr	Phecode utilization	count_among_present	urgent_secondary		dermatologic	rank_biserial	-0.0160509				0.35712	FALSE	FALSE	2443	0.447186
687.1	Rash and other nonspecific skin eruption	mild_vs_none	m1	5yr	Phecode utilization	count_among_present	urgent_secondary		dermatologic	IRR	0.997157	0.0130331	0.972008	1.02296	0.827103	FALSE	FALSE	2443	0.0824403
687.1	Rash and other nonspecific skin eruption	mild_vs_none	m3	5yr	Phecode utilization	count_among_present	urgent_secondary		dermatologic	IRR	1.00794	0.0133045	0.981996	1.03457	0.552256	FALSE	FALSE	2443	0.257859
687.1	Rash and other nonspecific skin eruption	mild_vs_none	m4	5yr	Phecode utilization	count_among_present	urgent_secondary		dermatologic	IRR	1.00803	0.0133432	0.982005	1.03474	0.549137	FALSE	FALSE	2443	0.260319
687.1	Rash and other nonspecific skin eruption	mild_vs_none	unadjusted	5yr	Phecode utilization	count_among_present	urgent_secondary		dermatologic	rank_biserial	-0.0133647				0.513636	FALSE	FALSE	1459	0.289344
687.1	Rash and other nonspecific skin eruption	moderate_vs_none	m1	5yr	Phecode utilization	count_among_present	urgent_secondary		dermatologic	IRR	1.00362	0.0146173	0.975277	1.03279	0.804654	FALSE	FALSE	2443	0.0943906
687.1	Rash and other nonspecific skin eruption	moderate_vs_none	m3	5yr	Phecode utilization	count_among_present	urgent_secondary		dermatologic	IRR	1.01678	0.015146	0.987036	1.04741	0.272029	FALSE	FALSE	2443	0.565385
687.1	Rash and other nonspecific skin eruption	moderate_vs_none	m4	5yr	Phecode utilization	count_among_present	urgent_secondary		dermatologic	IRR	1.0169	0.0155806	0.986314	1.04843	0.282165	FALSE	FALSE	2443	0.549496
687.1	Rash and other nonspecific skin eruption	moderate_vs_none	unadjusted	5yr	Phecode utilization	count_among_present	urgent_secondary		dermatologic	rank_biserial	-0.0146781				0.521048	FALSE	FALSE	1183	0.283122
687.1	Rash and other nonspecific skin eruption	omnibus	m1	5yr	Phecode utilization	count_among_present	urgent_secondary		dermatologic	wald_chi2	1.18245				0.757216	FALSE	FALSE	2443	0.12078
687.1	Rash and other nonspecific skin eruption	omnibus	m3	5yr	Phecode utilization	count_among_present	urgent_secondary		dermatologic	wald_chi2	1.8977				0.593908	FALSE	FALSE	2443	0.226281
687.1	Rash and other nonspecific skin eruption	omnibus	m4	5yr	Phecode utilization	count_among_present	urgent_secondary		dermatologic	wald_chi2	1.82653				0.609178	FALSE	FALSE	2443	0.215255
687.1	Rash and other nonspecific skin eruption	omnibus	unadjusted	5yr	Phecode utilization	count_among_present	urgent_secondary		dermatologic	epsilon2	-0.000818639				0.800444	FALSE	FALSE	2443	0.096669
687.1	Rash and other nonspecific skin eruption	severe_vs_none	m1	5yr	Phecode utilization	count_among_present	urgent_secondary		dermatologic	IRR	1.0148	0.0169695	0.981605	1.04912	0.386569	FALSE	FALSE	2443	0.412773
687.1	Rash and other nonspecific skin eruption	severe_vs_none	m3	5yr	Phecode utilization	count_among_present	urgent_secondary		dermatologic	IRR	1.02193	0.0180729	0.986361	1.05877	0.230108	FALSE	FALSE	2443	0.638068
687.1	Rash and other nonspecific skin eruption	severe_vs_none	m4	5yr	Phecode utilization	count_among_present	urgent_secondary		dermatologic	IRR	1.02212	0.0182144	0.986274	1.05927	0.229694	FALSE	FALSE	2443	0.638851
687.1	Rash and other nonspecific skin eruption	severe_vs_none	unadjusted	5yr	Phecode utilization	count_among_present	urgent_secondary		dermatologic	rank_biserial	-0.0220458				0.342955	FALSE	FALSE	1141	0.464763
687.1	Rash and other nonspecific skin eruption	trend	m1	5yr	Phecode utilization	count_among_present	urgent_secondary		dermatologic	IRR	1.00487	0.00521943	0.994638	1.0152	0.352421	FALSE	FALSE	2443	0.452938
687.1	Rash and other nonspecific skin eruption	trend	m3	5yr	Phecode utilization	count_among_present	urgent_secondary		dermatologic	IRR	1.00746	0.00559477	0.996473	1.01857	0.184024	FALSE	FALSE	2443	0.735125
687.1	Rash and other nonspecific skin eruption	trend	m4	5yr	Phecode utilization	count_among_present	urgent_secondary		dermatologic	IRR	1.00752	0.005711	0.996309	1.01886	0.18934	FALSE	FALSE	2443	0.722758
687.1	Rash and other nonspecific skin eruption	trend	unadjusted	5yr	Phecode utilization	count_among_present	urgent_secondary		dermatologic	spearman_rho	-0.0192205				0.342311	FALSE	FALSE	2443	0.46558
687.1	Rash and other nonspecific skin eruption	AHI≥15 vs <15	m1	5yr	Phecode utilization	presence	ED_secondary		dermatologic	OR	0.829518	0.0799889	0.709152	0.970314	0.0194545	FALSE	TRUE	222109	1.71098
687.1	Rash and other nonspecific skin eruption	AHI≥15 vs <15	m3	5yr	Phecode utilization	presence	ED_secondary		dermatologic	OR	0.876747	0.0822533	0.746208	1.03012	0.109783	FALSE	FALSE	222109	0.959464
687.1	Rash and other nonspecific skin eruption	AHI≥15 vs <15	m4	5yr	Phecode utilization	presence	ED_secondary		dermatologic	OR	0.92643	0.0861992	0.78242	1.09695	0.375344	FALSE	FALSE	222109	0.425571
687.1	Rash and other nonspecific skin eruption	AHI≥15 vs <15	unadjusted	5yr	Phecode utilization	presence	ED_secondary		dermatologic	OR	0.829518	0.0799889	0.70915	0.970317	0.0204195	FALSE	TRUE	222109	1.68996
687.1	Rash and other nonspecific skin eruption	AHI≥5 vs <5	m1	5yr	Phecode utilization	presence	ED_secondary		dermatologic	OR	0.85386	0.0843408	0.723762	1.00734	0.0610392	FALSE	FALSE	222109	1.21439
687.1	Rash and other nonspecific skin eruption	AHI≥5 vs <5	m3	5yr	Phecode utilization	presence	ED_secondary		dermatologic	OR	0.872724	0.0872545	0.735539	1.0355	0.118709	FALSE	FALSE	222109	0.925518
687.1	Rash and other nonspecific skin eruption	AHI≥5 vs <5	m4	5yr	Phecode utilization	presence	ED_secondary		dermatologic	OR	0.926936	0.0916797	0.774483	1.1094	0.40792	FALSE	FALSE	222109	0.389425
687.1	Rash and other nonspecific skin eruption	AHI≥5 vs <5	unadjusted	5yr	Phecode utilization	presence	ED_secondary		dermatologic	OR	0.85386	0.0843408	0.723759	1.00735	0.0669889	FALSE	FALSE	222109	1.174
687.1	Rash and other nonspecific skin eruption	mild_vs_none	m1	5yr	Phecode utilization	presence	ED_secondary		dermatologic	OR	0.930716	0.0987032	0.76701	1.12936	0.466952	FALSE	FALSE	222109	0.330728
687.1	Rash and other nonspecific skin eruption	mild_vs_none	m3	5yr	Phecode utilization	presence	ED_secondary		dermatologic	OR	0.91616	0.100155	0.752869	1.11487	0.381957	FALSE	FALSE	222109	0.417985
687.1	Rash and other nonspecific skin eruption	mild_vs_none	m4	5yr	Phecode utilization	presence	ED_secondary		dermatologic	OR	0.948682	0.102034	0.776729	1.1587	0.605635	FALSE	FALSE	222109	0.217789
687.1	Rash and other nonspecific skin eruption	mild_vs_none	unadjusted	5yr	Phecode utilization	presence	ED_secondary		dermatologic	OR	0.930716	0.0987032	0.767007	1.12937	0.489185	FALSE	FALSE	127658	0.310527
687.1	Rash and other nonspecific skin eruption	moderate_vs_none	m1	5yr	Phecode utilization	presence	ED_secondary		dermatologic	OR	0.92302	0.110269	0.743618	1.1457	0.467565	FALSE	FALSE	222109	0.330158
687.1	Rash and other nonspecific skin eruption	moderate_vs_none	m3	5yr	Phecode utilization	presence	ED_secondary		dermatologic	OR	0.92272	0.113074	0.739302	1.15164	0.4769	FALSE	FALSE	222109	0.321573
687.1	Rash and other nonspecific skin eruption	moderate_vs_none	m4	5yr	Phecode utilization	presence	ED_secondary		dermatologic	OR	0.973892	0.116963	0.774375	1.22481	0.821059	FALSE	FALSE	222109	0.0856255
687.1	Rash and other nonspecific skin eruption	moderate_vs_none	unadjusted	5yr	Phecode utilization	presence	ED_secondary		dermatologic	OR	0.92302	0.110269	0.743615	1.14571	0.477004	FALSE	FALSE	105575	0.321478
687.1	Rash and other nonspecific skin eruption	omnibus	m1	5yr	Phecode utilization	presence	ED_secondary		dermatologic	wald_chi2	10.8558				0.0125316	FALSE	TRUE	222109	1.90199
687.1	Rash and other nonspecific skin eruption	omnibus	m3	5yr	Phecode utilization	presence	ED_secondary		dermatologic	wald_chi2	5.90883				0.116131	FALSE	FALSE	222109	0.935052
687.1	Rash and other nonspecific skin eruption	omnibus	m4	5yr	Phecode utilization	presence	ED_secondary		dermatologic	wald_chi2	3.00364				0.391065	FALSE	FALSE	222109	0.407752
687.1	Rash and other nonspecific skin eruption	omnibus	unadjusted	5yr	Phecode utilization	presence	ED_secondary		dermatologic	cramers_v	0.00702258				0.011979	FALSE	TRUE	222109	1.92158
687.1	Rash and other nonspecific skin eruption	severe_vs_none	m1	5yr	Phecode utilization	presence	ED_secondary		dermatologic	OR	0.687072	0.117196	0.546066	0.864489	0.00136255	FALSE	TRUE	222109	2.86565
687.1	Rash and other nonspecific skin eruption	severe_vs_none	m3	5yr	Phecode utilization	presence	ED_secondary		dermatologic	OR	0.74683	0.121202	0.588917	0.947086	0.0160176	FALSE	TRUE	222109	1.7954
687.1	Rash and other nonspecific skin eruption	severe_vs_none	m4	5yr	Phecode utilization	presence	ED_secondary		dermatologic	OR	0.810536	0.129136	0.62929	1.04398	0.103811	FALSE	FALSE	222109	0.983755
687.1	Rash and other nonspecific skin eruption	severe_vs_none	unadjusted	5yr	Phecode utilization	presence	ED_secondary		dermatologic	OR	0.687072	0.117196	0.546064	0.864493	0.00124876	FALSE	TRUE	110112	2.90352
687.1	Rash and other nonspecific skin eruption	trend	m1	5yr	Phecode utilization	presence	ED_secondary		dermatologic	OR	0.89873	0.0356653	0.838052	0.963802	0.00275583	FALSE	TRUE	222109	2.55975
687.1	Rash and other nonspecific skin eruption	trend	m3	5yr	Phecode utilization	presence	ED_secondary		dermatologic	OR	0.920257	0.0374723	0.855092	0.990389	0.0265759	FALSE	FALSE	222109	1.57551
687.1	Rash and other nonspecific skin eruption	trend	m4	5yr	Phecode utilization	presence	ED_secondary		dermatologic	OR	0.9452	0.0401449	0.87368	1.02257	0.160352	FALSE	FALSE	222109	0.794925
687.1	Rash and other nonspecific skin eruption	trend	unadjusted	5yr	Phecode utilization	presence	ED_secondary		dermatologic	ca_z	-2.99838				0.00271415	FALSE	TRUE	222109	2.56637
687.1	Rash and other nonspecific skin eruption	AHI≥15 vs <15	m1	5yr	Phecode utilization	presence	physician_primary		dermatologic	OR	0.807822	0.0290063	0.763178	0.855079	1.87412e-13	TRUE	TRUE	222109	12.7272
687.1	Rash and other nonspecific skin eruption	AHI≥15 vs <15	m3	5yr	Phecode utilization	presence	physician_primary		dermatologic	OR	0.865342	0.0298763	0.816126	0.917527	1.29214e-06	TRUE	TRUE	222109	5.88869
687.1	Rash and other nonspecific skin eruption	AHI≥15 vs <15	m4	5yr	Phecode utilization	presence	physician_primary		dermatologic	OR	0.898192	0.0312903	0.844763	0.955	0.00060034	FALSE	TRUE	222109	3.2216
687.1	Rash and other nonspecific skin eruption	AHI≥15 vs <15	unadjusted	5yr	Phecode utilization	presence	physician_primary		dermatologic	OR	0.807822	0.0290063	0.763177	0.855079	1.26709e-13	TRUE	TRUE	222109	12.8972
687.1	Rash and other nonspecific skin eruption	AHI≥5 vs <5	m1	5yr	Phecode utilization	presence	physician_primary		dermatologic	OR	0.852617	0.0305479	0.803067	0.905225	1.79414e-07	TRUE	TRUE	222109	6.74614
687.1	Rash and other nonspecific skin eruption	AHI≥5 vs <5	m3	5yr	Phecode utilization	presence	physician_primary		dermatologic	OR	0.881756	0.0316687	0.82869	0.93822	7.07836e-05	TRUE	TRUE	222109	4.15007
687.1	Rash and other nonspecific skin eruption	AHI≥5 vs <5	m4	5yr	Phecode utilization	presence	physician_primary		dermatologic	OR	0.920741	0.0332506	0.86265	0.982744	0.0130109	FALSE	TRUE	222109	1.88569
687.1	Rash and other nonspecific skin eruption	AHI≥5 vs <5	unadjusted	5yr	Phecode utilization	presence	physician_primary		dermatologic	OR	0.852617	0.0305479	0.803066	0.905226	2.47199e-07	TRUE	TRUE	222109	6.60695
687.1	Rash and other nonspecific skin eruption	mild_vs_none	m1	5yr	Phecode utilization	presence	physician_primary		dermatologic	OR	0.947517	0.0356022	0.883655	1.016	0.129968	FALSE	FALSE	222109	0.886164
687.1	Rash and other nonspecific skin eruption	mild_vs_none	m3	5yr	Phecode utilization	presence	physician_primary		dermatologic	OR	0.936726	0.0361979	0.872571	1.0056	0.0709565	FALSE	FALSE	222109	1.14901
687.1	Rash and other nonspecific skin eruption	mild_vs_none	m4	5yr	Phecode utilization	presence	physician_primary		dermatologic	OR	0.958012	0.0368627	0.891237	1.02979	0.244571	FALSE	FALSE	222109	0.611595
687.1	Rash and other nonspecific skin eruption	mild_vs_none	unadjusted	5yr	Phecode utilization	presence	physician_primary		dermatologic	OR	0.947517	0.0356022	0.883654	1.016	0.129939	FALSE	FALSE	127658	0.886262
687.1	Rash and other nonspecific skin eruption	moderate_vs_none	m1	5yr	Phecode utilization	presence	physician_primary		dermatologic	OR	0.906059	0.0401398	0.837509	0.98022	0.013984	FALSE	TRUE	222109	1.85437
687.1	Rash and other nonspecific skin eruption	moderate_vs_none	m3	5yr	Phecode utilization	presence	physician_primary		dermatologic	OR	0.91517	0.0412438	0.844102	0.992221	0.0316104	FALSE	FALSE	222109	1.50017
687.1	Rash and other nonspecific skin eruption	moderate_vs_none	m4	5yr	Phecode utilization	presence	physician_primary		dermatologic	OR	0.947575	0.0426187	0.871639	1.03013	0.206407	FALSE	FALSE	222109	0.685275
687.1	Rash and other nonspecific skin eruption	moderate_vs_none	unadjusted	5yr	Phecode utilization	presence	physician_primary		dermatologic	OR	0.906059	0.0401398	0.837508	0.980222	0.0143207	FALSE	TRUE	105575	1.84403
687.1	Rash and other nonspecific skin eruption	omnibus	m1	5yr	Phecode utilization	presence	physician_primary		dermatologic	wald_chi2	91.7613				9.16673e-20	TRUE	TRUE	222109	19.0378
687.1	Rash and other nonspecific skin eruption	omnibus	m3	5yr	Phecode utilization	presence	physician_primary		dermatologic	wald_chi2	43.2838				2.14221e-09	TRUE	TRUE	222109	8.66914
687.1	Rash and other nonspecific skin eruption	omnibus	m4	5yr	Phecode utilization	presence	physician_primary		dermatologic	wald_chi2	26.7917				6.5101e-06	TRUE	TRUE	222109	5.18641
687.1	Rash and other nonspecific skin eruption	omnibus	unadjusted	5yr	Phecode utilization	presence	physician_primary		dermatologic	cramers_v	0.0204231				5.92747e-20	TRUE	TRUE	222109	19.2271
687.1	Rash and other nonspecific skin eruption	severe_vs_none	m1	5yr	Phecode utilization	presence	physician_primary		dermatologic	OR	0.676731	0.0424864	0.622661	0.735496	3.90114e-20	TRUE	TRUE	222109	19.4088
687.1	Rash and other nonspecific skin eruption	severe_vs_none	m3	5yr	Phecode utilization	presence	physician_primary		dermatologic	OR	0.752403	0.0439953	0.690243	0.820162	1.00491e-10	TRUE	TRUE	222109	9.99787
687.1	Rash and other nonspecific skin eruption	severe_vs_none	m4	5yr	Phecode utilization	presence	physician_primary		dermatologic	OR	0.793171	0.0468487	0.723584	0.869449	7.5726e-07	TRUE	TRUE	222109	6.12075
687.1	Rash and other nonspecific skin eruption	severe_vs_none	unadjusted	5yr	Phecode utilization	presence	physician_primary		dermatologic	OR	0.676731	0.0424864	0.62266	0.735497	1.31442e-20	TRUE	TRUE	110112	19.8813
687.1	Rash and other nonspecific skin eruption	trend	m1	5yr	Phecode utilization	presence	physician_primary		dermatologic	OR	0.891843	0.0129151	0.869551	0.914707	7.7986e-19	TRUE	TRUE	222109	18.108
687.1	Rash and other nonspecific skin eruption	trend	m3	5yr	Phecode utilization	presence	physician_primary		dermatologic	OR	0.919581	0.0135982	0.895396	0.944419	7.03501e-10	TRUE	TRUE	222109	9.15274
687.1	Rash and other nonspecific skin eruption	trend	m4	5yr	Phecode utilization	presence	physician_primary		dermatologic	OR	0.935455	0.0145628	0.909132	0.96254	4.61269e-06	TRUE	TRUE	222109	5.33605
687.1	Rash and other nonspecific skin eruption	trend	unadjusted	5yr	Phecode utilization	presence	physician_primary		dermatologic	ca_z	-8.87823				6.79354e-19	TRUE	TRUE	222109	18.1679
687.1	Rash and other nonspecific skin eruption	AHI≥15 vs <15	m1	5yr	Phecode utilization	presence	urgent_primary		dermatologic	OR	0.955951	0.0559346	0.856691	1.06671	0.420604	FALSE	FALSE	222109	0.376126
687.1	Rash and other nonspecific skin eruption	AHI≥15 vs <15	m3	5yr	Phecode utilization	presence	urgent_primary		dermatologic	OR	1.01449	0.0576854	0.906033	1.13592	0.80312	FALSE	FALSE	222109	0.0952197
687.1	Rash and other nonspecific skin eruption	AHI≥15 vs <15	m4	5yr	Phecode utilization	presence	urgent_primary		dermatologic	OR	1.05557	0.0606639	0.937239	1.18884	0.372658	FALSE	FALSE	222109	0.42869
687.1	Rash and other nonspecific skin eruption	AHI≥15 vs <15	unadjusted	5yr	Phecode utilization	presence	urgent_primary		dermatologic	OR	0.955951	0.0559346	0.856689	1.06671	0.435234	FALSE	FALSE	222109	0.361277
687.1	Rash and other nonspecific skin eruption	AHI≥5 vs <5	m1	5yr	Phecode utilization	presence	urgent_primary		dermatologic	OR	0.909271	0.0606045	0.807434	1.02395	0.116559	FALSE	FALSE	222109	0.933455
687.1	Rash and other nonspecific skin eruption	AHI≥5 vs <5	m3	5yr	Phecode utilization	presence	urgent_primary		dermatologic	OR	0.946099	0.0628105	0.836512	1.07004	0.3777	FALSE	FALSE	222109	0.422853
687.1	Rash and other nonspecific skin eruption	AHI≥5 vs <5	m4	5yr	Phecode utilization	presence	urgent_primary		dermatologic	OR	0.980204	0.0659911	0.861281	1.11555	0.761898	FALSE	FALSE	222109	0.118103
687.1	Rash and other nonspecific skin eruption	AHI≥5 vs <5	unadjusted	5yr	Phecode utilization	presence	urgent_primary		dermatologic	OR	0.909271	0.0606045	0.807432	1.02396	0.121945	FALSE	FALSE	222109	0.913835
687.1	Rash and other nonspecific skin eruption	mild_vs_none	m1	5yr	Phecode utilization	presence	urgent_primary		dermatologic	OR	0.908348	0.0720158	0.788773	1.04605	0.181935	FALSE	FALSE	222109	0.740084
687.1	Rash and other nonspecific skin eruption	mild_vs_none	m3	5yr	Phecode utilization	presence	urgent_primary		dermatologic	OR	0.918662	0.0731072	0.796025	1.06019	0.245867	FALSE	FALSE	222109	0.609301
687.1	Rash and other nonspecific skin eruption	mild_vs_none	m4	5yr	Phecode utilization	presence	urgent_primary		dermatologic	OR	0.942286	0.0744265	0.814386	1.09027	0.424446	FALSE	FALSE	222109	0.372178
687.1	Rash and other nonspecific skin eruption	mild_vs_none	unadjusted	5yr	Phecode utilization	presence	urgent_primary		dermatologic	OR	0.908348	0.0720158	0.788771	1.04605	0.18243	FALSE	FALSE	127658	0.738903
687.1	Rash and other nonspecific skin eruption	moderate_vs_none	m1	5yr	Phecode utilization	presence	urgent_primary		dermatologic	OR	0.971896	0.0787857	0.832831	1.13418	0.71748	FALSE	FALSE	222109	0.14419
687.1	Rash and other nonspecific skin eruption	moderate_vs_none	m3	5yr	Phecode utilization	presence	urgent_primary		dermatologic	OR	1.00252	0.0809553	0.855429	1.1749	0.97519	FALSE	FALSE	222109	0.0109108
687.1	Rash and other nonspecific skin eruption	moderate_vs_none	m4	5yr	Phecode utilization	presence	urgent_primary		dermatologic	OR	1.04276	0.0837593	0.884892	1.2288	0.61711	FALSE	FALSE	222109	0.209637
687.1	Rash and other nonspecific skin eruption	moderate_vs_none	unadjusted	5yr	Phecode utilization	presence	urgent_primary		dermatologic	OR	0.971896	0.0787857	0.832829	1.13418	0.723722	FALSE	FALSE	105575	0.140428
687.1	Rash and other nonspecific skin eruption	omnibus	m1	5yr	Phecode utilization	presence	urgent_primary		dermatologic	wald_chi2	4.69807				0.195289	FALSE	FALSE	222109	0.709323
687.1	Rash and other nonspecific skin eruption	omnibus	m3	5yr	Phecode utilization	presence	urgent_primary		dermatologic	wald_chi2	2.05026				0.56204	FALSE	FALSE	222109	0.250233
687.1	Rash and other nonspecific skin eruption	omnibus	m4	5yr	Phecode utilization	presence	urgent_primary		dermatologic	wald_chi2	1.72416				0.631575	FALSE	FALSE	222109	0.199575
687.1	Rash and other nonspecific skin eruption	omnibus	unadjusted	5yr	Phecode utilization	presence	urgent_primary		dermatologic	cramers_v	0.00460226				0.194763	FALSE	FALSE	222109	0.710493
687.1	Rash and other nonspecific skin eruption	severe_vs_none	m1	5yr	Phecode utilization	presence	urgent_primary		dermatologic	OR	0.853682	0.0795273	0.73047	0.997677	0.0466776	FALSE	FALSE	222109	1.33089
687.1	Rash and other nonspecific skin eruption	severe_vs_none	m3	5yr	Phecode utilization	presence	urgent_primary		dermatologic	OR	0.935403	0.0826502	0.795512	1.09989	0.419117	FALSE	FALSE	222109	0.377664
687.1	Rash and other nonspecific skin eruption	severe_vs_none	m4	5yr	Phecode utilization	presence	urgent_primary		dermatologic	OR	0.992996	0.0887047	0.83453	1.18155	0.936845	FALSE	FALSE	222109	0.0283321
687.1	Rash and other nonspecific skin eruption	severe_vs_none	unadjusted	5yr	Phecode utilization	presence	urgent_primary		dermatologic	OR	0.853682	0.0795274	0.730468	0.997679	0.0491674	FALSE	FALSE	110112	1.30832
687.1	Rash and other nonspecific skin eruption	trend	m1	5yr	Phecode utilization	presence	urgent_primary		dermatologic	OR	0.960295	0.0250166	0.914346	1.00855	0.105341	FALSE	FALSE	222109	0.977401
687.1	Rash and other nonspecific skin eruption	trend	m3	5yr	Phecode utilization	presence	urgent_primary		dermatologic	OR	0.988573	0.0262167	0.93906	1.0407	0.66112	FALSE	FALSE	222109	0.17972
687.1	Rash and other nonspecific skin eruption	trend	m4	5yr	Phecode utilization	presence	urgent_primary		dermatologic	OR	1.00853	0.0282075	0.954284	1.06585	0.76339	FALSE	FALSE	222109	0.117254
687.1	Rash and other nonspecific skin eruption	trend	unadjusted	5yr	Phecode utilization	presence	urgent_primary		dermatologic	ca_z	-1.61985				0.105264	FALSE	FALSE	222109	0.97772
687.1	Rash and other nonspecific skin eruption	AHI≥15 vs <15	m1	5yr	Phecode utilization	presence	urgent_secondary		dermatologic	OR	0.91062	0.0414763	0.839523	0.987739	0.0239824	FALSE	TRUE	222109	1.62011
687.1	Rash and other nonspecific skin eruption	AHI≥15 vs <15	m3	5yr	Phecode utilization	presence	urgent_secondary		dermatologic	OR	0.960923	0.0427473	0.883694	1.0449	0.351091	FALSE	FALSE	222109	0.45458
687.1	Rash and other nonspecific skin eruption	AHI≥15 vs <15	m4	5yr	Phecode utilization	presence	urgent_secondary		dermatologic	OR	0.930877	0.0448926	0.852471	1.01649	0.110589	FALSE	FALSE	222109	0.956287
687.1	Rash and other nonspecific skin eruption	AHI≥15 vs <15	unadjusted	5yr	Phecode utilization	presence	urgent_secondary		dermatologic	OR	0.91062	0.0414763	0.839522	0.98774	0.0248952	FALSE	TRUE	222109	1.60388
687.1	Rash and other nonspecific skin eruption	AHI≥5 vs <5	m1	5yr	Phecode utilization	presence	urgent_secondary		dermatologic	OR	0.993241	0.0456015	0.90832	1.0861	0.881778	FALSE	FALSE	222109	0.0546407
687.1	Rash and other nonspecific skin eruption	AHI≥5 vs <5	m3	5yr	Phecode utilization	presence	urgent_secondary		dermatologic	OR	1.03374	0.0472163	0.942371	1.13397	0.48215	FALSE	FALSE	222109	0.316818
687.1	Rash and other nonspecific skin eruption	AHI≥5 vs <5	m4	5yr	Phecode utilization	presence	urgent_secondary		dermatologic	OR	1.00682	0.0494612	0.913801	1.10931	0.890653	FALSE	FALSE	222109	0.0502914
687.1	Rash and other nonspecific skin eruption	AHI≥5 vs <5	unadjusted	5yr	Phecode utilization	presence	urgent_secondary		dermatologic	OR	0.993241	0.0456015	0.908318	1.0861	0.891023	FALSE	FALSE	222109	0.0501112
687.1	Rash and other nonspecific skin eruption	mild_vs_none	m1	5yr	Phecode utilization	presence	urgent_secondary		dermatologic	OR	1.06558	0.0528369	0.960748	1.18184	0.229322	FALSE	FALSE	222109	0.639553
687.1	Rash and other nonspecific skin eruption	mild_vs_none	m3	5yr	Phecode utilization	presence	urgent_secondary		dermatologic	OR	1.07364	0.0536715	0.966433	1.19273	0.185564	FALSE	FALSE	222109	0.731507
687.1	Rash and other nonspecific skin eruption	mild_vs_none	m4	5yr	Phecode utilization	presence	urgent_secondary		dermatologic	OR	1.04875	0.0545468	0.942416	1.16709	0.382847	FALSE	FALSE	222109	0.416975
687.1	Rash and other nonspecific skin eruption	mild_vs_none	unadjusted	5yr	Phecode utilization	presence	urgent_secondary		dermatologic	OR	1.06558	0.0528369	0.960746	1.18184	0.235483	FALSE	FALSE	127658	0.628041
687.1	Rash and other nonspecific skin eruption	moderate_vs_none	m1	5yr	Phecode utilization	presence	urgent_secondary		dermatologic	OR	1.03277	0.0590003	0.91999	1.15938	0.584699	FALSE	FALSE	222109	0.233068
687.1	Rash and other nonspecific skin eruption	moderate_vs_none	m3	5yr	Phecode utilization	presence	urgent_secondary		dermatologic	OR	1.0588	0.0605909	0.940238	1.19231	0.345709	FALSE	FALSE	222109	0.461289
687.1	Rash and other nonspecific skin eruption	moderate_vs_none	m4	5yr	Phecode utilization	presence	urgent_secondary		dermatologic	OR	1.02081	0.0624832	0.903149	1.1538	0.741664	FALSE	FALSE	222109	0.129793
687.1	Rash and other nonspecific skin eruption	moderate_vs_none	unadjusted	5yr	Phecode utilization	presence	urgent_secondary		dermatologic	OR	1.03277	0.0590003	0.919988	1.15938	0.594641	FALSE	FALSE	105575	0.225745
687.1	Rash and other nonspecific skin eruption	omnibus	m1	5yr	Phecode utilization	presence	urgent_secondary		dermatologic	wald_chi2	14.3336				0.00248455	FALSE	TRUE	222109	2.60475
687.1	Rash and other nonspecific skin eruption	omnibus	m3	5yr	Phecode utilization	presence	urgent_secondary		dermatologic	wald_chi2	5.9343				0.114851	FALSE	FALSE	222109	0.939867
687.1	Rash and other nonspecific skin eruption	omnibus	m4	5yr	Phecode utilization	presence	urgent_secondary		dermatologic	wald_chi2	7.76051				0.0512294	FALSE	FALSE	222109	1.29048
687.1	Rash and other nonspecific skin eruption	omnibus	unadjusted	5yr	Phecode utilization	presence	urgent_secondary		dermatologic	cramers_v	0.00804477				0.00243727	FALSE	TRUE	222109	2.6131
687.1	Rash and other nonspecific skin eruption	severe_vs_none	m1	5yr	Phecode utilization	presence	urgent_secondary		dermatologic	OR	0.859649	0.0604381	0.763618	0.967756	0.0123404	FALSE	TRUE	222109	1.90867
687.1	Rash and other nonspecific skin eruption	severe_vs_none	m3	5yr	Phecode utilization	presence	urgent_secondary		dermatologic	OR	0.940824	0.0626843	0.832053	1.06381	0.330491	FALSE	FALSE	222109	0.480841
687.1	Rash and other nonspecific skin eruption	severe_vs_none	m4	5yr	Phecode utilization	presence	urgent_secondary		dermatologic	OR	0.889395	0.0670413	0.779882	1.01429	0.0803973	FALSE	FALSE	222109	1.09476
687.1	Rash and other nonspecific skin eruption	severe_vs_none	unadjusted	5yr	Phecode utilization	presence	urgent_secondary		dermatologic	OR	0.859649	0.0604381	0.763616	0.967758	0.0130059	FALSE	TRUE	110112	1.88586
687.1	Rash and other nonspecific skin eruption	trend	m1	5yr	Phecode utilization	presence	urgent_secondary		dermatologic	OR	0.956334	0.0184806	0.922314	0.991608	0.0156939	FALSE	TRUE	222109	1.80427
687.1	Rash and other nonspecific skin eruption	trend	m3	5yr	Phecode utilization	presence	urgent_secondary		dermatologic	OR	0.982826	0.0193833	0.946188	1.02088	0.371465	FALSE	FALSE	222109	0.430082
687.1	Rash and other nonspecific skin eruption	trend	m4	5yr	Phecode utilization	presence	urgent_secondary		dermatologic	OR	0.964785	0.0208494	0.926155	1.00503	0.0855279	FALSE	FALSE	222109	1.06789
687.1	Rash and other nonspecific skin eruption	trend	unadjusted	5yr	Phecode utilization	presence	urgent_secondary		dermatologic	ca_z	-2.41661				0.015666	FALSE	TRUE	222109	1.80504
687.2	Localized superficial swelling, mass, or lump	AHI≥15 vs <15	m1	5yr	Phecode utilization	count_among_present	physician_primary		dermatologic	IRR	1.00643	0.014627	0.977988	1.0357	0.661204	FALSE	FALSE	2250	0.179664
687.2	Localized superficial swelling, mass, or lump	AHI≥15 vs <15	m3	5yr	Phecode utilization	count_among_present	physician_primary		dermatologic	IRR	1.00263	0.0153612	0.972892	1.03327	0.864317	FALSE	FALSE	2250	0.0633267
687.2	Localized superficial swelling, mass, or lump	AHI≥15 vs <15	m4	5yr	Phecode utilization	count_among_present	physician_primary		dermatologic	IRR	0.998276	0.0157003	0.968025	1.02947	0.912502	FALSE	FALSE	2250	0.0397664
687.2	Localized superficial swelling, mass, or lump	AHI≥15 vs <15	unadjusted	5yr	Phecode utilization	count_among_present	physician_primary		dermatologic	rank_biserial	0.0143864				0.397566	FALSE	FALSE	2250	0.400591
687.2	Localized superficial swelling, mass, or lump	AHI≥5 vs <5	m1	5yr	Phecode utilization	count_among_present	physician_primary		dermatologic	IRR	1.01839	0.014795	0.989288	1.04836	0.217943	FALSE	FALSE	2250	0.661658
687.2	Localized superficial swelling, mass, or lump	AHI≥5 vs <5	m3	5yr	Phecode utilization	count_among_present	physician_primary		dermatologic	IRR	1.01505	0.0150349	0.985574	1.0454	0.320489	FALSE	FALSE	2250	0.494187
687.2	Localized superficial swelling, mass, or lump	AHI≥5 vs <5	m4	5yr	Phecode utilization	count_among_present	physician_primary		dermatologic	IRR	1.01123	0.0153057	0.981344	1.04202	0.465663	FALSE	FALSE	2250	0.331929
687.2	Localized superficial swelling, mass, or lump	AHI≥5 vs <5	unadjusted	5yr	Phecode utilization	count_among_present	physician_primary		dermatologic	rank_biserial	0.0135394				0.456976	FALSE	FALSE	2250	0.340106
687.2	Localized superficial swelling, mass, or lump	mild_vs_none	m1	5yr	Phecode utilization	count_among_present	physician_primary		dermatologic	IRR	1.02007	0.0183853	0.983971	1.0575	0.279666	FALSE	FALSE	2250	0.553361
687.2	Localized superficial swelling, mass, or lump	mild_vs_none	m3	5yr	Phecode utilization	count_among_present	physician_primary		dermatologic	IRR	1.01796	0.0179448	0.982776	1.0544	0.321321	FALSE	FALSE	2250	0.49306
687.2	Localized superficial swelling, mass, or lump	mild_vs_none	m4	5yr	Phecode utilization	count_among_present	physician_primary		dermatologic	IRR	1.01568	0.0180138	0.980446	1.05218	0.387756	FALSE	FALSE	2250	0.411442
687.2	Localized superficial swelling, mass, or lump	mild_vs_none	unadjusted	5yr	Phecode utilization	count_among_present	physician_primary		dermatologic	rank_biserial	0.00765764				0.71478	FALSE	FALSE	1381	0.145828
687.2	Localized superficial swelling, mass, or lump	moderate_vs_none	m1	5yr	Phecode utilization	count_among_present	physician_primary		dermatologic	IRR	0.99277	0.0188196	0.956818	1.03007	0.699817	FALSE	FALSE	2250	0.155015
687.2	Localized superficial swelling, mass, or lump	moderate_vs_none	m3	5yr	Phecode utilization	count_among_present	physician_primary		dermatologic	IRR	0.992209	0.0191667	0.955627	1.03019	0.683231	FALSE	FALSE	2250	0.165432
687.2	Localized superficial swelling, mass, or lump	moderate_vs_none	m4	5yr	Phecode utilization	count_among_present	physician_primary		dermatologic	IRR	0.988762	0.0195507	0.95159	1.02738	0.563205	FALSE	FALSE	2250	0.249333
687.2	Localized superficial swelling, mass, or lump	moderate_vs_none	unadjusted	5yr	Phecode utilization	count_among_present	physician_primary		dermatologic	rank_biserial	-0.0146382				0.528578	FALSE	FALSE	1109	0.276891
687.2	Localized superficial swelling, mass, or lump	omnibus	m1	5yr	Phecode utilization	count_among_present	physician_primary		dermatologic	wald_chi2	6.12137				0.105852	FALSE	FALSE	2250	0.975299
687.2	Localized superficial swelling, mass, or lump	omnibus	m3	5yr	Phecode utilization	count_among_present	physician_primary		dermatologic	wald_chi2	4.3511				0.225962	FALSE	FALSE	2250	0.645964
687.2	Localized superficial swelling, mass, or lump	omnibus	m4	5yr	Phecode utilization	count_among_present	physician_primary		dermatologic	wald_chi2	3.90788				0.271585	FALSE	FALSE	2250	0.566095
687.2	Localized superficial swelling, mass, or lump	omnibus	unadjusted	5yr	Phecode utilization	count_among_present	physician_primary		dermatologic	epsilon2	0.00197516				0.0592202	FALSE	FALSE	2250	1.22753
687.2	Localized superficial swelling, mass, or lump	severe_vs_none	m1	5yr	Phecode utilization	count_among_present	physician_primary		dermatologic	IRR	1.04319	0.0208643	1.00139	1.08673	0.0427191	FALSE	FALSE	2250	1.36938
687.2	Localized superficial swelling, mass, or lump	severe_vs_none	m3	5yr	Phecode utilization	count_among_present	physician_primary		dermatologic	IRR	1.03545	0.022336	0.991099	1.08179	0.11884	FALSE	FALSE	2250	0.925037
687.2	Localized superficial swelling, mass, or lump	severe_vs_none	m4	5yr	Phecode utilization	count_among_present	physician_primary		dermatologic	IRR	1.03015	0.0227325	0.985259	1.07709	0.191321	FALSE	FALSE	2250	0.718236
687.2	Localized superficial swelling, mass, or lump	severe_vs_none	unadjusted	5yr	Phecode utilization	count_among_present	physician_primary		dermatologic	rank_biserial	0.054115				0.0315605	FALSE	FALSE	1076	1.50086
687.2	Localized superficial swelling, mass, or lump	trend	m1	5yr	Phecode utilization	count_among_present	physician_primary		dermatologic	IRR	1.00936	0.00649116	0.996596	1.02228	0.15138	FALSE	FALSE	2250	0.819931
687.2	Localized superficial swelling, mass, or lump	trend	m3	5yr	Phecode utilization	count_among_present	physician_primary		dermatologic	IRR	1.0073	0.00697919	0.99362	1.02118	0.297029	FALSE	FALSE	2250	0.527201
687.2	Localized superficial swelling, mass, or lump	trend	m4	5yr	Phecode utilization	count_among_present	physician_primary		dermatologic	IRR	1.00554	0.00716259	0.991522	1.01975	0.440587	FALSE	FALSE	2250	0.355968
687.2	Localized superficial swelling, mass, or lump	trend	unadjusted	5yr	Phecode utilization	count_among_present	physician_primary		dermatologic	spearman_rho	0.0306058				0.146698	FALSE	FALSE	2250	0.833576
687.2	Localized superficial swelling, mass, or lump	AHI≥15 vs <15	m1	5yr	Phecode utilization	presence	physician_primary		dermatologic	OR	0.849098	0.043514	0.779684	0.924692	0.000170419	TRUE	TRUE	222109	3.76848
687.2	Localized superficial swelling, mass, or lump	AHI≥15 vs <15	m3	5yr	Phecode utilization	presence	physician_primary		dermatologic	OR	0.886806	0.0448332	0.812207	0.968257	0.00737413	FALSE	TRUE	222109	2.13229
687.2	Localized superficial swelling, mass, or lump	AHI≥15 vs <15	m4	5yr	Phecode utilization	presence	physician_primary		dermatologic	OR	0.960258	0.0470117	0.875733	1.05294	0.388346	FALSE	FALSE	222109	0.410781
687.2	Localized superficial swelling, mass, or lump	AHI≥15 vs <15	unadjusted	5yr	Phecode utilization	presence	physician_primary		dermatologic	OR	0.849098	0.043514	0.779683	0.924694	0.000161312	TRUE	TRUE	222109	3.79233
687.2	Localized superficial swelling, mass, or lump	AHI≥5 vs <5	m1	5yr	Phecode utilization	presence	physician_primary		dermatologic	OR	0.907263	0.0465922	0.828083	0.994014	0.0367227	FALSE	FALSE	222109	1.43507
687.2	Localized superficial swelling, mass, or lump	AHI≥5 vs <5	m3	5yr	Phecode utilization	presence	physician_primary		dermatologic	OR	0.918277	0.0482611	0.835399	1.00938	0.0773022	FALSE	FALSE	222109	1.11181
687.2	Localized superficial swelling, mass, or lump	AHI≥5 vs <5	m4	5yr	Phecode utilization	presence	physician_primary		dermatologic	OR	1.00554	0.050688	0.910445	1.11057	0.913201	FALSE	FALSE	222109	0.0394335
687.2	Localized superficial swelling, mass, or lump	AHI≥5 vs <5	unadjusted	5yr	Phecode utilization	presence	physician_primary		dermatologic	OR	0.907263	0.0465922	0.828081	0.994015	0.0384986	FALSE	FALSE	222109	1.41456
687.2	Localized superficial swelling, mass, or lump	mild_vs_none	m1	5yr	Phecode utilization	presence	physician_primary		dermatologic	OR	0.993457	0.0541723	0.893383	1.10474	0.903553	FALSE	FALSE	222109	0.0440465
687.2	Localized superficial swelling, mass, or lump	mild_vs_none	m3	5yr	Phecode utilization	presence	physician_primary		dermatologic	OR	0.972099	0.0550299	0.872708	1.08281	0.607098	FALSE	FALSE	222109	0.216741
687.2	Localized superficial swelling, mass, or lump	mild_vs_none	m4	5yr	Phecode utilization	presence	physician_primary		dermatologic	OR	1.02967	0.0560952	0.922467	1.14934	0.602175	FALSE	FALSE	222109	0.220277
687.2	Localized superficial swelling, mass, or lump	mild_vs_none	unadjusted	5yr	Phecode utilization	presence	physician_primary		dermatologic	OR	0.993457	0.0541723	0.893381	1.10474	0.913721	FALSE	FALSE	127658	0.0391864
687.2	Localized superficial swelling, mass, or lump	moderate_vs_none	m1	5yr	Phecode utilization	presence	physician_primary		dermatologic	OR	0.923408	0.0614508	0.818628	1.0416	0.19473	FALSE	FALSE	222109	0.710566
687.2	Localized superficial swelling, mass, or lump	moderate_vs_none	m3	5yr	Phecode utilization	presence	physician_primary		dermatologic	OR	0.916391	0.0630835	0.809811	1.037	0.166335	FALSE	FALSE	222109	0.779017
687.2	Localized superficial swelling, mass, or lump	moderate_vs_none	m4	5yr	Phecode utilization	presence	physician_primary		dermatologic	OR	1.002	0.0652486	0.881717	1.1387	0.975544	FALSE	FALSE	222109	0.0107533
687.2	Localized superficial swelling, mass, or lump	moderate_vs_none	unadjusted	5yr	Phecode utilization	presence	physician_primary		dermatologic	OR	0.923408	0.0614508	0.818626	1.0416	0.199866	FALSE	FALSE	105575	0.699261
687.2	Localized superficial swelling, mass, or lump	omnibus	m1	5yr	Phecode utilization	presence	physician_primary		dermatologic	wald_chi2	20.0021				0.000169569	TRUE	TRUE	222109	3.77065
687.2	Localized superficial swelling, mass, or lump	omnibus	m3	5yr	Phecode utilization	presence	physician_primary		dermatologic	wald_chi2	9.44065				0.0239712	FALSE	TRUE	222109	1.62031
687.2	Localized superficial swelling, mass, or lump	omnibus	m4	5yr	Phecode utilization	presence	physician_primary		dermatologic	wald_chi2	1.66008				0.645844	FALSE	FALSE	222109	0.189872
687.2	Localized superficial swelling, mass, or lump	omnibus	unadjusted	5yr	Phecode utilization	presence	physician_primary		dermatologic	cramers_v	0.00951067				0.000162574	TRUE	TRUE	222109	3.78895
687.2	Localized superficial swelling, mass, or lump	severe_vs_none	m1	5yr	Phecode utilization	presence	physician_primary		dermatologic	OR	0.776145	0.0628423	0.686201	0.877878	5.51704e-05	TRUE	TRUE	222109	4.25829
687.2	Localized superficial swelling, mass, or lump	severe_vs_none	m3	5yr	Phecode utilization	presence	physician_primary		dermatologic	OR	0.82909	0.0651531	0.729699	0.94202	0.00401852	FALSE	TRUE	222109	2.39593
687.2	Localized superficial swelling, mass, or lump	severe_vs_none	m4	5yr	Phecode utilization	presence	physician_primary		dermatologic	OR	0.94846	0.0695663	0.827569	1.08701	0.446865	FALSE	FALSE	222109	0.349824
687.2	Localized superficial swelling, mass, or lump	severe_vs_none	unadjusted	5yr	Phecode utilization	presence	physician_primary		dermatologic	OR	0.776145	0.0628423	0.6862	0.87788	5.37894e-05	TRUE	TRUE	110112	4.2693
687.2	Localized superficial swelling, mass, or lump	trend	m1	5yr	Phecode utilization	presence	physician_primary		dermatologic	OR	0.923465	0.0193574	0.889085	0.959174	3.90097e-05	TRUE	TRUE	222109	4.40883
687.2	Localized superficial swelling, mass, or lump	trend	m3	5yr	Phecode utilization	presence	physician_primary		dermatologic	OR	0.941084	0.0203673	0.904257	0.979412	0.00286968	FALSE	TRUE	222109	2.54217
687.2	Localized superficial swelling, mass, or lump	trend	m4	5yr	Phecode utilization	presence	physician_primary		dermatologic	OR	0.98281	0.0218278	0.94165	1.02577	0.426974	FALSE	FALSE	222109	0.369599
687.2	Localized superficial swelling, mass, or lump	trend	unadjusted	5yr	Phecode utilization	presence	physician_primary		dermatologic	ca_z	-4.11679				3.84186e-05	TRUE	TRUE	222109	4.41546
687.4	Disturbance of skin sensation	AHI≥15 vs <15	m1	1yr	Phecode utilization	count_among_present	ED_primary		dermatologic	IRR	0.962482	0.0306754	0.90632	1.02212	0.212545	FALSE	FALSE	691	0.67255
687.4	Disturbance of skin sensation	AHI≥15 vs <15	m3	1yr	Phecode utilization	count_among_present	ED_primary		dermatologic	IRR	0.950989	0.0355504	0.886983	1.01962	0.157493	FALSE	FALSE	691	0.802738
687.4	Disturbance of skin sensation	AHI≥15 vs <15	m4	1yr	Phecode utilization	count_among_present	ED_primary		dermatologic	IRR	0.963302	0.0353266	0.898861	1.03236	0.289893	FALSE	FALSE	691	0.537762
687.4	Disturbance of skin sensation	AHI≥15 vs <15	unadjusted	1yr	Phecode utilization	count_among_present	ED_primary		dermatologic	rank_biserial	-0.0125887				0.507702	FALSE	FALSE	691	0.294391
687.4	Disturbance of skin sensation	AHI≥5 vs <5	m1	1yr	Phecode utilization	count_among_present	ED_primary		dermatologic	IRR	1.00109	0.0362576	0.932417	1.07482	0.976052	FALSE	FALSE	691	0.0105272
687.4	Disturbance of skin sensation	AHI≥5 vs <5	m3	1yr	Phecode utilization	count_among_present	ED_primary		dermatologic	IRR	0.993701	0.0361033	0.925816	1.06656	0.861061	FALSE	FALSE	691	0.0649661
687.4	Disturbance of skin sensation	AHI≥5 vs <5	m4	1yr	Phecode utilization	count_among_present	ED_primary		dermatologic	IRR	1.01315	0.0371736	0.941958	1.08972	0.725262	FALSE	FALSE	691	0.139505
687.4	Disturbance of skin sensation	AHI≥5 vs <5	unadjusted	1yr	Phecode utilization	count_among_present	ED_primary		dermatologic	rank_biserial	0.00279642				0.882283	FALSE	FALSE	691	0.0543922
687.4	Disturbance of skin sensation	mild_vs_none	m1	1yr	Phecode utilization	count_among_present	ED_primary		dermatologic	IRR	1.02933	0.0528013	0.928137	1.14157	0.583989	FALSE	FALSE	691	0.233596
687.4	Disturbance of skin sensation	mild_vs_none	m3	1yr	Phecode utilization	count_among_present	ED_primary		dermatologic	IRR	1.02878	0.054206	0.925084	1.14409	0.600698	FALSE	FALSE	691	0.221344
687.4	Disturbance of skin sensation	mild_vs_none	m4	1yr	Phecode utilization	count_among_present	ED_primary		dermatologic	IRR	1.03979	0.0543138	0.934789	1.15658	0.47252	FALSE	FALSE	691	0.32558
687.4	Disturbance of skin sensation	mild_vs_none	unadjusted	1yr	Phecode utilization	count_among_present	ED_primary		dermatologic	rank_biserial	0.0130877				0.568974	FALSE	FALSE	456	0.244907
687.4	Disturbance of skin sensation	moderate_vs_none	m1	1yr	Phecode utilization	count_among_present	ED_primary		dermatologic	IRR	0.976138	0.0351603	0.911135	1.04578	0.49216	FALSE	FALSE	691	0.307894
687.4	Disturbance of skin sensation	moderate_vs_none	m3	1yr	Phecode utilization	count_among_present	ED_primary		dermatologic	IRR	0.973018	0.0371171	0.904746	1.04644	0.461167	FALSE	FALSE	691	0.336142
687.4	Disturbance of skin sensation	moderate_vs_none	m4	1yr	Phecode utilization	count_among_present	ED_primary		dermatologic	IRR	0.990338	0.0355235	0.923731	1.06175	0.784604	FALSE	FALSE	691	0.10535
687.4	Disturbance of skin sensation	moderate_vs_none	unadjusted	1yr	Phecode utilization	count_among_present	ED_primary		dermatologic	rank_biserial	-0.00499199				0.841184	FALSE	FALSE	377	0.0751091
687.4	Disturbance of skin sensation	omnibus	m1	1yr	Phecode utilization	count_among_present	ED_primary		dermatologic	wald_chi2	1.57901				0.664159	FALSE	FALSE	691	0.177728
687.4	Disturbance of skin sensation	omnibus	m3	1yr	Phecode utilization	count_among_present	ED_primary		dermatologic	wald_chi2	2.16119				0.539633	FALSE	FALSE	691	0.267902
687.4	Disturbance of skin sensation	omnibus	m4	1yr	Phecode utilization	count_among_present	ED_primary		dermatologic	wald_chi2	1.25505				0.739833	FALSE	FALSE	691	0.130866
687.4	Disturbance of skin sensation	omnibus	unadjusted	1yr	Phecode utilization	count_among_present	ED_primary		dermatologic	epsilon2	-0.00320263				0.849516	FALSE	FALSE	691	0.0708283
687.4	Disturbance of skin sensation	severe_vs_none	m1	1yr	Phecode utilization	count_among_present	ED_primary		dermatologic	IRR	0.974917	0.0375908	0.90567	1.04946	0.49918	FALSE	FALSE	691	0.301743
687.4	Disturbance of skin sensation	severe_vs_none	m3	1yr	Phecode utilization	count_among_present	ED_primary		dermatologic	IRR	0.951981	0.040449	0.879424	1.03053	0.223761	FALSE	FALSE	691	0.650216
687.4	Disturbance of skin sensation	severe_vs_none	m4	1yr	Phecode utilization	count_among_present	ED_primary		dermatologic	IRR	0.974387	0.037818	0.904775	1.04935	0.492647	FALSE	FALSE	691	0.307464
687.4	Disturbance of skin sensation	severe_vs_none	unadjusted	1yr	Phecode utilization	count_among_present	ED_primary		dermatologic	rank_biserial	-0.0084378				0.754964	FALSE	FALSE	346	0.122073
687.4	Disturbance of skin sensation	trend	m1	1yr	Phecode utilization	count_among_present	ED_primary		dermatologic	IRR	0.989219	0.0121634	0.965915	1.01309	0.372841	FALSE	FALSE	691	0.428476
687.4	Disturbance of skin sensation	trend	m3	1yr	Phecode utilization	count_among_present	ED_primary		dermatologic	IRR	0.982595	0.0134687	0.956996	1.00888	0.19236	FALSE	FALSE	691	0.715885
687.4	Disturbance of skin sensation	trend	m4	1yr	Phecode utilization	count_among_present	ED_primary		dermatologic	IRR	0.989931	0.0125662	0.965847	1.01461	0.420604	FALSE	FALSE	691	0.376127
687.4	Disturbance of skin sensation	trend	unadjusted	1yr	Phecode utilization	count_among_present	ED_primary		dermatologic	spearman_rho	-0.0115133				0.762568	FALSE	FALSE	691	0.117721
687.4	Disturbance of skin sensation	AHI≥15 vs <15	m1	1yr	Phecode utilization	count_among_present	ED_secondary		dermatologic	IRR	0.986808	0.0198936	0.949072	1.02604	0.504416	FALSE	FALSE	1377	0.297211
687.4	Disturbance of skin sensation	AHI≥15 vs <15	m3	1yr	Phecode utilization	count_among_present	ED_secondary		dermatologic	IRR	0.977212	0.0218492	0.936248	1.01997	0.291421	FALSE	FALSE	1377	0.535479
687.4	Disturbance of skin sensation	AHI≥15 vs <15	m4	1yr	Phecode utilization	count_among_present	ED_secondary		dermatologic	IRR	0.990188	0.0228965	0.946735	1.03564	0.666726	FALSE	FALSE	1377	0.176052
687.4	Disturbance of skin sensation	AHI≥15 vs <15	unadjusted	1yr	Phecode utilization	count_among_present	ED_secondary		dermatologic	rank_biserial	-0.00582374				0.666742	FALSE	FALSE	1377	0.176042
687.4	Disturbance of skin sensation	AHI≥5 vs <5	m1	1yr	Phecode utilization	count_among_present	ED_secondary		dermatologic	IRR	0.94774	0.0222229	0.907347	0.989933	0.015723	FALSE	FALSE	1377	1.80346
687.4	Disturbance of skin sensation	AHI≥5 vs <5	m3	1yr	Phecode utilization	count_among_present	ED_secondary		dermatologic	IRR	0.936959	0.0211906	0.898841	0.976693	0.00212011	FALSE	FALSE	1377	2.67364
687.4	Disturbance of skin sensation	AHI≥5 vs <5	m4	1yr	Phecode utilization	count_among_present	ED_secondary		dermatologic	IRR	0.945876	0.021864	0.906199	0.98729	0.0109276	FALSE	FALSE	1377	1.96148
687.4	Disturbance of skin sensation	AHI≥5 vs <5	unadjusted	1yr	Phecode utilization	count_among_present	ED_secondary		dermatologic	rank_biserial	-0.0492794				0.000440173	TRUE	TRUE	1377	3.35638
687.4	Disturbance of skin sensation	mild_vs_none	m1	1yr	Phecode utilization	count_among_present	ED_secondary		dermatologic	IRR	0.937671	0.0258176	0.891404	0.98634	0.0126766	FALSE	FALSE	1377	1.897
687.4	Disturbance of skin sensation	mild_vs_none	m3	1yr	Phecode utilization	count_among_present	ED_secondary		dermatologic	IRR	0.9321	0.0242162	0.888894	0.977407	0.00368871	FALSE	FALSE	1377	2.43313
687.4	Disturbance of skin sensation	mild_vs_none	m4	1yr	Phecode utilization	count_among_present	ED_secondary		dermatologic	IRR	0.938863	0.0243271	0.895148	0.984712	0.00950765	FALSE	FALSE	1377	2.02193
687.4	Disturbance of skin sensation	mild_vs_none	unadjusted	1yr	Phecode utilization	count_among_present	ED_secondary		dermatologic	rank_biserial	-0.0633034				0.00014963	TRUE	TRUE	868	3.82498
687.4	Disturbance of skin sensation	moderate_vs_none	m1	1yr	Phecode utilization	count_among_present	ED_secondary		dermatologic	IRR	0.952111	0.0286463	0.900127	1.0071	0.0866995	FALSE	FALSE	1377	1.06198
687.4	Disturbance of skin sensation	moderate_vs_none	m3	1yr	Phecode utilization	count_among_present	ED_secondary		dermatologic	IRR	0.939974	0.0284369	0.889018	0.993852	0.0294922	FALSE	FALSE	1377	1.53029
687.4	Disturbance of skin sensation	moderate_vs_none	m4	1yr	Phecode utilization	count_among_present	ED_secondary		dermatologic	IRR	0.950575	0.0296958	0.896828	1.00754	0.0878352	FALSE	FALSE	1377	1.05633
687.4	Disturbance of skin sensation	moderate_vs_none	unadjusted	1yr	Phecode utilization	count_among_present	ED_secondary		dermatologic	rank_biserial	-0.0425234				0.041005	FALSE	FALSE	715	1.38716
687.4	Disturbance of skin sensation	omnibus	m1	1yr	Phecode utilization	count_among_present	ED_secondary		dermatologic	wald_chi2	6.52699				0.0886042	FALSE	FALSE	1377	1.05255
687.4	Disturbance of skin sensation	omnibus	m3	1yr	Phecode utilization	count_among_present	ED_secondary		dermatologic	wald_chi2	9.76786				0.0206461	FALSE	FALSE	1377	1.68516
687.4	Disturbance of skin sensation	omnibus	m4	1yr	Phecode utilization	count_among_present	ED_secondary		dermatologic	wald_chi2	7.08312				0.069295	FALSE	FALSE	1377	1.1593
687.4	Disturbance of skin sensation	omnibus	unadjusted	1yr	Phecode utilization	count_among_present	ED_secondary		dermatologic	epsilon2	0.00898329				0.00155233	FALSE	TRUE	1377	2.80902
687.4	Disturbance of skin sensation	severe_vs_none	m1	1yr	Phecode utilization	count_among_present	ED_secondary		dermatologic	IRR	0.961268	0.0283347	0.909339	1.01616	0.163278	FALSE	FALSE	1377	0.787072
687.4	Disturbance of skin sensation	severe_vs_none	m3	1yr	Phecode utilization	count_among_present	ED_secondary		dermatologic	IRR	0.943542	0.0292459	0.890979	0.999207	0.0469135	FALSE	FALSE	1377	1.3287
687.4	Disturbance of skin sensation	severe_vs_none	m4	1yr	Phecode utilization	count_among_present	ED_secondary		dermatologic	IRR	0.96029	0.0301224	0.905237	1.01869	0.178565	FALSE	FALSE	1377	0.748203
687.4	Disturbance of skin sensation	severe_vs_none	unadjusted	1yr	Phecode utilization	count_among_present	ED_secondary		dermatologic	rank_biserial	-0.0312441				0.169928	FALSE	FALSE	668	0.769735
687.4	Disturbance of skin sensation	trend	m1	1yr	Phecode utilization	count_among_present	ED_secondary		dermatologic	IRR	0.9866	0.00922532	0.968922	1.0046	0.143655	FALSE	FALSE	1377	0.842681
687.4	Disturbance of skin sensation	trend	m3	1yr	Phecode utilization	count_among_present	ED_secondary		dermatologic	IRR	0.980935	0.00974038	0.962385	0.999841	0.0481258	FALSE	FALSE	1377	1.31762
687.4	Disturbance of skin sensation	trend	m4	1yr	Phecode utilization	count_among_present	ED_secondary		dermatologic	IRR	0.986883	0.0102311	0.967291	1.00687	0.19687	FALSE	FALSE	1377	0.705821
687.4	Disturbance of skin sensation	trend	unadjusted	1yr	Phecode utilization	count_among_present	ED_secondary		dermatologic	spearman_rho	-0.0541653				0.0444721	FALSE	FALSE	1377	1.35191
687.4	Disturbance of skin sensation	AHI≥15 vs <15	m1	1yr	Phecode utilization	count_among_present	physician_primary		dermatologic	IRR	0.968871	0.0197536	0.932077	1.00712	0.109393	FALSE	FALSE	1152	0.96101
687.4	Disturbance of skin sensation	AHI≥15 vs <15	m3	1yr	Phecode utilization	count_among_present	physician_primary		dermatologic	IRR	0.967877	0.0194776	0.931624	1.00554	0.0936778	FALSE	FALSE	1152	1.02836
687.4	Disturbance of skin sensation	AHI≥15 vs <15	m4	1yr	Phecode utilization	count_among_present	physician_primary		dermatologic	IRR	0.985405	0.0200871	0.947363	1.02497	0.464208	FALSE	FALSE	1152	0.333287
687.4	Disturbance of skin sensation	AHI≥15 vs <15	unadjusted	1yr	Phecode utilization	count_among_present	physician_primary		dermatologic	rank_biserial	-0.0129125				0.470793	FALSE	FALSE	1152	0.32717
687.4	Disturbance of skin sensation	AHI≥5 vs <5	m1	1yr	Phecode utilization	count_among_present	physician_primary		dermatologic	IRR	0.96127	0.0242076	0.916727	1.00798	0.102739	FALSE	FALSE	1152	0.988266
687.4	Disturbance of skin sensation	AHI≥5 vs <5	m3	1yr	Phecode utilization	count_among_present	physician_primary		dermatologic	IRR	0.961242	0.024059	0.916967	1.00766	0.100383	FALSE	FALSE	1152	0.998338
687.4	Disturbance of skin sensation	AHI≥5 vs <5	m4	1yr	Phecode utilization	count_among_present	physician_primary		dermatologic	IRR	0.98047	0.0271091	0.929734	1.03397	0.466883	FALSE	FALSE	1152	0.330792
687.4	Disturbance of skin sensation	AHI≥5 vs <5	unadjusted	1yr	Phecode utilization	count_among_present	physician_primary		dermatologic	rank_biserial	-0.0234945				0.194725	FALSE	FALSE	1152	0.710579
687.4	Disturbance of skin sensation	mild_vs_none	m1	1yr	Phecode utilization	count_among_present	physician_primary		dermatologic	IRR	0.968995	0.0277439	0.917711	1.02314	0.256274	FALSE	FALSE	1152	0.591296
687.4	Disturbance of skin sensation	mild_vs_none	m3	1yr	Phecode utilization	count_among_present	physician_primary		dermatologic	IRR	0.969848	0.027845	0.918337	1.02425	0.271552	FALSE	FALSE	1152	0.566146
687.4	Disturbance of skin sensation	mild_vs_none	m4	1yr	Phecode utilization	count_among_present	physician_primary		dermatologic	IRR	0.98367	0.0299202	0.927644	1.04308	0.582118	FALSE	FALSE	1152	0.234989
687.4	Disturbance of skin sensation	mild_vs_none	unadjusted	1yr	Phecode utilization	count_among_present	physician_primary		dermatologic	rank_biserial	-0.0222541				0.289438	FALSE	FALSE	772	0.538444
687.4	Disturbance of skin sensation	moderate_vs_none	m1	1yr	Phecode utilization	count_among_present	physician_primary		dermatologic	IRR	0.963313	0.0291739	0.909776	1.02	0.200134	FALSE	FALSE	1152	0.698678
687.4	Disturbance of skin sensation	moderate_vs_none	m3	1yr	Phecode utilization	count_among_present	physician_primary		dermatologic	IRR	0.959834	0.0287722	0.907204	1.01552	0.154208	FALSE	FALSE	1152	0.811893
687.4	Disturbance of skin sensation	moderate_vs_none	m4	1yr	Phecode utilization	count_among_present	physician_primary		dermatologic	IRR	0.97995	0.0309079	0.922348	1.04115	0.512277	FALSE	FALSE	1152	0.290495
687.4	Disturbance of skin sensation	moderate_vs_none	unadjusted	1yr	Phecode utilization	count_among_present	physician_primary		dermatologic	rank_biserial	-0.0165783				0.515144	FALSE	FALSE	586	0.288071
687.4	Disturbance of skin sensation	omnibus	m1	1yr	Phecode utilization	count_among_present	physician_primary		dermatologic	wald_chi2	5.02966				0.169638	FALSE	FALSE	1152	0.770477
687.4	Disturbance of skin sensation	omnibus	m3	1yr	Phecode utilization	count_among_present	physician_primary		dermatologic	wald_chi2	5.16127				0.160362	FALSE	FALSE	1152	0.794899
687.4	Disturbance of skin sensation	omnibus	m4	1yr	Phecode utilization	count_among_present	physician_primary		dermatologic	wald_chi2	1.08608				0.780435	FALSE	FALSE	1152	0.107663
687.4	Disturbance of skin sensation	omnibus	unadjusted	1yr	Phecode utilization	count_among_present	physician_primary		dermatologic	epsilon2	-0.00073898				0.541534	FALSE	FALSE	1152	0.266374
687.4	Disturbance of skin sensation	severe_vs_none	m1	1yr	Phecode utilization	count_among_present	physician_primary		dermatologic	IRR	0.938244	0.0285754	0.887141	0.992292	0.0256969	FALSE	FALSE	1152	1.59012
687.4	Disturbance of skin sensation	severe_vs_none	m3	1yr	Phecode utilization	count_among_present	physician_primary		dermatologic	IRR	0.939128	0.0282124	0.888608	0.99252	0.0260077	FALSE	FALSE	1152	1.5849
687.4	Disturbance of skin sensation	severe_vs_none	m4	1yr	Phecode utilization	count_among_present	physician_primary		dermatologic	IRR	0.967939	0.031898	0.909277	1.03039	0.306984	FALSE	FALSE	1152	0.512885
687.4	Disturbance of skin sensation	severe_vs_none	unadjusted	1yr	Phecode utilization	count_among_present	physician_primary		dermatologic	rank_biserial	-0.0365496				0.191286	FALSE	FALSE	520	0.718318
687.4	Disturbance of skin sensation	trend	m1	1yr	Phecode utilization	count_among_present	physician_primary		dermatologic	IRR	0.980245	0.00951553	0.962133	0.998698	0.0360068	FALSE	FALSE	1152	1.44362
687.4	Disturbance of skin sensation	trend	m3	1yr	Phecode utilization	count_among_present	physician_primary		dermatologic	IRR	0.979964	0.0092459	0.962365	0.997884	0.0285928	FALSE	FALSE	1152	1.54374
687.4	Disturbance of skin sensation	trend	m4	1yr	Phecode utilization	count_among_present	physician_primary		dermatologic	IRR	0.989841	0.0102871	0.970083	1.01	0.320896	FALSE	FALSE	1152	0.493636
687.4	Disturbance of skin sensation	trend	unadjusted	1yr	Phecode utilization	count_among_present	physician_primary		dermatologic	spearman_rho	-0.0373245				0.205548	FALSE	FALSE	1152	0.687087
687.4	Disturbance of skin sensation	AHI≥15 vs <15	m1	1yr	Phecode utilization	count_among_present	urgent_secondary		dermatologic	IRR	1.02368	0.0162489	0.991595	1.05681	0.149726	FALSE	FALSE	654	0.824704
687.4	Disturbance of skin sensation	AHI≥15 vs <15	m3	1yr	Phecode utilization	count_among_present	urgent_secondary		dermatologic	IRR	1.0265	0.0184884	0.989965	1.06437	0.157236	FALSE	FALSE	654	0.803449
687.4	Disturbance of skin sensation	AHI≥15 vs <15	m4	1yr	Phecode utilization	count_among_present	urgent_secondary		dermatologic	IRR	1.02853	0.0186712	0.991571	1.06687	0.131905	FALSE	FALSE	654	0.87974
687.4	Disturbance of skin sensation	AHI≥15 vs <15	unadjusted	1yr	Phecode utilization	count_among_present	urgent_secondary		dermatologic	rank_biserial	0.0309783				0.0209128	FALSE	FALSE	654	1.67959
687.4	Disturbance of skin sensation	AHI≥5 vs <5	m1	1yr	Phecode utilization	count_among_present	urgent_secondary		dermatologic	IRR	1.01232	0.015451	0.982126	1.04345	0.427946	FALSE	FALSE	654	0.368611
687.4	Disturbance of skin sensation	AHI≥5 vs <5	m3	1yr	Phecode utilization	count_among_present	urgent_secondary		dermatologic	IRR	1.01533	0.0148041	0.986291	1.04522	0.304175	FALSE	FALSE	654	0.516876
687.4	Disturbance of skin sensation	AHI≥5 vs <5	m4	1yr	Phecode utilization	count_among_present	urgent_secondary		dermatologic	IRR	1.01585	0.0156595	0.985143	1.04751	0.315323	FALSE	FALSE	654	0.501245
687.4	Disturbance of skin sensation	AHI≥5 vs <5	unadjusted	1yr	Phecode utilization	count_among_present	urgent_secondary		dermatologic	rank_biserial	0.0127423				0.351987	FALSE	FALSE	654	0.453474
687.4	Disturbance of skin sensation	mild_vs_none	m1	1yr	Phecode utilization	count_among_present	urgent_secondary		dermatologic	IRR	1	0.0182968	0.964774	1.03651	1	FALSE	FALSE	654	4.05018e-15
687.4	Disturbance of skin sensation	mild_vs_none	m3	1yr	Phecode utilization	count_among_present	urgent_secondary		dermatologic	IRR	1.00279	0.0161564	0.97153	1.03505	0.863253	FALSE	FALSE	654	0.063862
687.4	Disturbance of skin sensation	mild_vs_none	m4	1yr	Phecode utilization	count_among_present	urgent_secondary		dermatologic	IRR	1.00493	0.0169498	0.972095	1.03888	0.771631	FALSE	FALSE	654	0.112591
687.4	Disturbance of skin sensation	mild_vs_none	unadjusted	1yr	Phecode utilization	count_among_present	urgent_secondary		dermatologic	rank_biserial	-0.00460573				0.711466	FALSE	FALSE	424	0.147846
687.4	Disturbance of skin sensation	moderate_vs_none	m1	1yr	Phecode utilization	count_among_present	urgent_secondary		dermatologic	IRR	1.00222	0.0187755	0.966014	1.03979	0.905785	FALSE	FALSE	654	0.0429751
687.4	Disturbance of skin sensation	moderate_vs_none	m3	1yr	Phecode utilization	count_among_present	urgent_secondary		dermatologic	IRR	1.00667	0.0195333	0.968863	1.04596	0.733418	FALSE	FALSE	654	0.134648
687.4	Disturbance of skin sensation	moderate_vs_none	m4	1yr	Phecode utilization	count_among_present	urgent_secondary		dermatologic	IRR	1.01027	0.0203642	0.970745	1.05141	0.615703	FALSE	FALSE	654	0.210629
687.4	Disturbance of skin sensation	moderate_vs_none	unadjusted	1yr	Phecode utilization	count_among_present	urgent_secondary		dermatologic	rank_biserial	0.00687215				0.682782	FALSE	FALSE	328	0.165718
687.4	Disturbance of skin sensation	omnibus	m1	1yr	Phecode utilization	count_among_present	urgent_secondary		dermatologic	wald_chi2	3.46348				0.32553	FALSE	FALSE	654	0.487409
687.4	Disturbance of skin sensation	omnibus	m3	1yr	Phecode utilization	count_among_present	urgent_secondary		dermatologic	wald_chi2	3.45046				0.327244	FALSE	FALSE	654	0.485128
687.4	Disturbance of skin sensation	omnibus	m4	1yr	Phecode utilization	count_among_present	urgent_secondary		dermatologic	wald_chi2	3.93896				0.268131	FALSE	FALSE	654	0.571653
687.4	Disturbance of skin sensation	omnibus	unadjusted	1yr	Phecode utilization	count_among_present	urgent_secondary		dermatologic	epsilon2	0.0101427				0.0223646	FALSE	FALSE	654	1.65044
687.4	Disturbance of skin sensation	severe_vs_none	m1	1yr	Phecode utilization	count_among_present	urgent_secondary		dermatologic	IRR	1.04552	0.025415	0.994713	1.09892	0.079879	FALSE	FALSE	654	1.09757
687.4	Disturbance of skin sensation	severe_vs_none	m3	1yr	Phecode utilization	count_among_present	urgent_secondary		dermatologic	IRR	1.04901	0.0266667	0.995592	1.1053	0.0727675	FALSE	FALSE	654	1.13806
687.4	Disturbance of skin sensation	severe_vs_none	m4	1yr	Phecode utilization	count_among_present	urgent_secondary		dermatologic	IRR	1.05519	0.0280391	0.998762	1.1148	0.0553928	FALSE	FALSE	654	1.25655
687.4	Disturbance of skin sensation	severe_vs_none	unadjusted	1yr	Phecode utilization	count_among_present	urgent_secondary		dermatologic	rank_biserial	0.0509765				0.0200497	FALSE	FALSE	326	1.69789
687.4	Disturbance of skin sensation	trend	m1	1yr	Phecode utilization	count_among_present	urgent_secondary		dermatologic	IRR	1.01253	0.00765061	0.997461	1.02783	0.103607	FALSE	FALSE	654	0.98461
687.4	Disturbance of skin sensation	trend	m3	1yr	Phecode utilization	count_among_present	urgent_secondary		dermatologic	IRR	1.01418	0.00841925	0.997586	1.03106	0.0943387	FALSE	FALSE	654	1.02531
687.4	Disturbance of skin sensation	trend	m4	1yr	Phecode utilization	count_among_present	urgent_secondary		dermatologic	IRR	1.01607	0.00884921	0.998597	1.03384	0.0716463	FALSE	FALSE	654	1.14481
687.4	Disturbance of skin sensation	trend	unadjusted	1yr	Phecode utilization	count_among_present	urgent_secondary		dermatologic	spearman_rho	0.087666				0.0249646	FALSE	FALSE	654	1.60268
687.4	Disturbance of skin sensation	AHI≥15 vs <15	m1	1yr	Phecode utilization	presence	ED_primary		dermatologic	OR	0.695781	0.0804163	0.594322	0.814559	6.46623e-06	TRUE	TRUE	222109	5.18935
687.4	Disturbance of skin sensation	AHI≥15 vs <15	m3	1yr	Phecode utilization	presence	ED_primary		dermatologic	OR	0.742141	0.0829457	0.630787	0.873152	0.000324001	TRUE	TRUE	222109	3.48945
687.4	Disturbance of skin sensation	AHI≥15 vs <15	m4	1yr	Phecode utilization	presence	ED_primary		dermatologic	OR	0.758418	0.0869214	0.639618	0.899283	0.0014663	TRUE	TRUE	222109	2.83378
687.4	Disturbance of skin sensation	AHI≥15 vs <15	unadjusted	1yr	Phecode utilization	presence	ED_primary		dermatologic	OR	0.695781	0.0804163	0.59432	0.814562	5.17704e-06	TRUE	TRUE	222109	5.28592
687.4	Disturbance of skin sensation	AHI≥5 vs <5	m1	1yr	Phecode utilization	presence	ED_primary		dermatologic	OR	0.686789	0.0797388	0.587421	0.802965	2.45303e-06	TRUE	TRUE	222109	5.6103
687.4	Disturbance of skin sensation	AHI≥5 vs <5	m3	1yr	Phecode utilization	presence	ED_primary		dermatologic	OR	0.733485	0.0831701	0.623156	0.863348	0.000194026	TRUE	TRUE	222109	3.71214
687.4	Disturbance of skin sensation	AHI≥5 vs <5	m4	1yr	Phecode utilization	presence	ED_primary		dermatologic	OR	0.750083	0.0877662	0.631542	0.890873	0.00105077	TRUE	TRUE	222109	2.97849
687.4	Disturbance of skin sensation	AHI≥5 vs <5	unadjusted	1yr	Phecode utilization	presence	ED_primary		dermatologic	OR	0.686789	0.0797388	0.587419	0.802968	3.67631e-06	TRUE	TRUE	222109	5.43459
687.4	Disturbance of skin sensation	mild_vs_none	m1	1yr	Phecode utilization	presence	ED_primary		dermatologic	OR	0.784942	0.0940578	0.652793	0.943843	0.0100404	FALSE	TRUE	222109	1.99825
687.4	Disturbance of skin sensation	mild_vs_none	m3	1yr	Phecode utilization	presence	ED_primary		dermatologic	OR	0.814027	0.0957526	0.674736	0.982072	0.0316428	FALSE	FALSE	222109	1.49972
687.4	Disturbance of skin sensation	mild_vs_none	m4	1yr	Phecode utilization	presence	ED_primary		dermatologic	OR	0.816135	0.0975935	0.674048	0.988175	0.0373562	FALSE	FALSE	222109	1.42764
687.4	Disturbance of skin sensation	mild_vs_none	unadjusted	1yr	Phecode utilization	presence	ED_primary		dermatologic	OR	0.784942	0.0940578	0.652791	0.943846	0.0111168	FALSE	TRUE	127658	1.95402
687.4	Disturbance of skin sensation	moderate_vs_none	m1	1yr	Phecode utilization	presence	ED_primary		dermatologic	OR	0.734178	0.107963	0.594159	0.907193	0.00420806	FALSE	TRUE	222109	2.37592
687.4	Disturbance of skin sensation	moderate_vs_none	m3	1yr	Phecode utilization	presence	ED_primary		dermatologic	OR	0.779735	0.111162	0.627083	0.969546	0.0252091	FALSE	TRUE	222109	1.59844
687.4	Disturbance of skin sensation	moderate_vs_none	m4	1yr	Phecode utilization	presence	ED_primary		dermatologic	OR	0.782853	0.114904	0.624991	0.980587	0.0331241	FALSE	FALSE	222109	1.47986
687.4	Disturbance of skin sensation	moderate_vs_none	unadjusted	1yr	Phecode utilization	presence	ED_primary		dermatologic	OR	0.734178	0.107963	0.594157	0.907196	0.0040731	FALSE	TRUE	105575	2.39007
687.4	Disturbance of skin sensation	omnibus	m1	1yr	Phecode utilization	presence	ED_primary		dermatologic	wald_chi2	33.5426				2.47438e-07	TRUE	TRUE	222109	6.60653
687.4	Disturbance of skin sensation	omnibus	m3	1yr	Phecode utilization	presence	ED_primary		dermatologic	wald_chi2	23.2463				3.58798e-05	TRUE	TRUE	222109	4.44515
687.4	Disturbance of skin sensation	omnibus	m4	1yr	Phecode utilization	presence	ED_primary		dermatologic	wald_chi2	19.9523				0.00017365	TRUE	TRUE	222109	3.76032
687.4	Disturbance of skin sensation	omnibus	unadjusted	1yr	Phecode utilization	presence	ED_primary		dermatologic	cramers_v	0.0124322				1.68824e-07	TRUE	TRUE	222109	6.77257
687.4	Disturbance of skin sensation	severe_vs_none	m1	1yr	Phecode utilization	presence	ED_primary		dermatologic	OR	0.51098	0.118064	0.405422	0.644021	1.29317e-08	TRUE	TRUE	222109	7.88834
687.4	Disturbance of skin sensation	severe_vs_none	m3	1yr	Phecode utilization	presence	ED_primary		dermatologic	OR	0.556616	0.12236	0.437928	0.707472	1.68328e-06	TRUE	TRUE	222109	5.77384
687.4	Disturbance of skin sensation	severe_vs_none	m4	1yr	Phecode utilization	presence	ED_primary		dermatologic	OR	0.56002	0.130156	0.433925	0.722758	8.40863e-06	TRUE	TRUE	222109	5.07527
687.4	Disturbance of skin sensation	severe_vs_none	unadjusted	1yr	Phecode utilization	presence	ED_primary		dermatologic	OR	0.51098	0.118064	0.40542	0.644024	3.93836e-09	TRUE	TRUE	110112	8.40468
687.4	Disturbance of skin sensation	trend	m1	1yr	Phecode utilization	presence	ED_primary		dermatologic	OR	0.815778	0.0357924	0.76051	0.875061	1.27981e-08	TRUE	TRUE	222109	7.89285
687.4	Disturbance of skin sensation	trend	m3	1yr	Phecode utilization	presence	ED_primary		dermatologic	OR	0.839364	0.0373802	0.780068	0.903168	2.80535e-06	TRUE	TRUE	222109	5.55201
687.4	Disturbance of skin sensation	trend	m4	1yr	Phecode utilization	presence	ED_primary		dermatologic	OR	0.841443	0.040092	0.777854	0.91023	1.66216e-05	TRUE	TRUE	222109	4.77933
687.4	Disturbance of skin sensation	trend	unadjusted	1yr	Phecode utilization	presence	ED_primary		dermatologic	ca_z	-5.72048				1.06222e-08	TRUE	TRUE	222109	7.97379
687.4	Disturbance of skin sensation	AHI≥15 vs <15	m1	1yr	Phecode utilization	presence	ED_secondary		dermatologic	OR	0.79145	0.0559932	0.709189	0.883252	2.95254e-05	TRUE	TRUE	222109	4.5298
687.4	Disturbance of skin sensation	AHI≥15 vs <15	m3	1yr	Phecode utilization	presence	ED_secondary		dermatologic	OR	0.857391	0.0579023	0.765407	0.960429	0.00787798	FALSE	TRUE	222109	2.10359
687.4	Disturbance of skin sensation	AHI≥15 vs <15	m4	1yr	Phecode utilization	presence	ED_secondary		dermatologic	OR	0.922129	0.0608907	0.818392	1.03901	0.183053	FALSE	FALSE	222109	0.737422
687.4	Disturbance of skin sensation	AHI≥15 vs <15	unadjusted	1yr	Phecode utilization	presence	ED_secondary		dermatologic	OR	0.79145	0.0559932	0.709187	0.883254	2.82469e-05	TRUE	TRUE	222109	4.54903
687.4	Disturbance of skin sensation	AHI≥5 vs <5	m1	1yr	Phecode utilization	presence	ED_secondary		dermatologic	OR	0.806293	0.0580948	0.719519	0.903531	0.00021043	TRUE	TRUE	222109	3.67689
687.4	Disturbance of skin sensation	AHI≥5 vs <5	m3	1yr	Phecode utilization	presence	ED_secondary		dermatologic	OR	0.880888	0.0605996	0.782237	0.99198	0.0363634	FALSE	FALSE	222109	1.43934
687.4	Disturbance of skin sensation	AHI≥5 vs <5	m4	1yr	Phecode utilization	presence	ED_secondary		dermatologic	OR	0.956528	0.0639707	0.843812	1.0843	0.487197	FALSE	FALSE	222109	0.312295
687.4	Disturbance of skin sensation	AHI≥5 vs <5	unadjusted	1yr	Phecode utilization	presence	ED_secondary		dermatologic	OR	0.806293	0.0580948	0.719518	0.903533	0.000267991	TRUE	TRUE	222109	3.57188
687.4	Disturbance of skin sensation	mild_vs_none	m1	1yr	Phecode utilization	presence	ED_secondary		dermatologic	OR	0.891092	0.0681186	0.779722	1.01837	0.0905021	FALSE	FALSE	222109	1.04334
687.4	Disturbance of skin sensation	mild_vs_none	m3	1yr	Phecode utilization	presence	ED_secondary		dermatologic	OR	0.940759	0.0693992	0.821119	1.07783	0.378887	FALSE	FALSE	222109	0.42149
687.4	Disturbance of skin sensation	mild_vs_none	m4	1yr	Phecode utilization	presence	ED_secondary		dermatologic	OR	0.987285	0.0708736	0.85924	1.13441	0.856715	FALSE	FALSE	222109	0.0671638
687.4	Disturbance of skin sensation	mild_vs_none	unadjusted	1yr	Phecode utilization	presence	ED_secondary		dermatologic	OR	0.891092	0.0681186	0.77972	1.01837	0.0946926	FALSE	FALSE	127658	1.02368
687.4	Disturbance of skin sensation	moderate_vs_none	m1	1yr	Phecode utilization	presence	ED_secondary		dermatologic	OR	0.856879	0.0769704	0.736889	0.996407	0.0447783	FALSE	FALSE	222109	1.34893
687.4	Disturbance of skin sensation	moderate_vs_none	m3	1yr	Phecode utilization	presence	ED_secondary		dermatologic	OR	0.936054	0.0793849	0.801177	1.09364	0.405167	FALSE	FALSE	222109	0.392366
687.4	Disturbance of skin sensation	moderate_vs_none	m4	1yr	Phecode utilization	presence	ED_secondary		dermatologic	OR	1.00821	0.0823444	0.857941	1.18479	0.920947	FALSE	FALSE	222109	0.0357654
687.4	Disturbance of skin sensation	moderate_vs_none	unadjusted	1yr	Phecode utilization	presence	ED_secondary		dermatologic	OR	0.856879	0.0769705	0.736887	0.99641	0.0484012	FALSE	FALSE	105575	1.31514
687.4	Disturbance of skin sensation	omnibus	m1	1yr	Phecode utilization	presence	ED_secondary		dermatologic	wald_chi2	29.1481				2.08455e-06	TRUE	TRUE	222109	5.68099
687.4	Disturbance of skin sensation	omnibus	m3	1yr	Phecode utilization	presence	ED_secondary		dermatologic	wald_chi2	15.1521				0.00169116	FALSE	TRUE	222109	2.77181
687.4	Disturbance of skin sensation	omnibus	m4	1yr	Phecode utilization	presence	ED_secondary		dermatologic	wald_chi2	7.27505				0.0636289	FALSE	FALSE	222109	1.19635
687.4	Disturbance of skin sensation	omnibus	unadjusted	1yr	Phecode utilization	presence	ED_secondary		dermatologic	cramers_v	0.0115175				1.78942e-06	TRUE	TRUE	222109	5.74729
687.4	Disturbance of skin sensation	severe_vs_none	m1	1yr	Phecode utilization	presence	ED_secondary		dermatologic	OR	0.645757	0.0815735	0.550343	0.757713	8.26702e-08	TRUE	TRUE	222109	7.08265
687.4	Disturbance of skin sensation	severe_vs_none	m3	1yr	Phecode utilization	presence	ED_secondary		dermatologic	OR	0.726345	0.0848507	0.61506	0.857764	0.000164457	TRUE	TRUE	222109	3.78395
687.4	Disturbance of skin sensation	severe_vs_none	m4	1yr	Phecode utilization	presence	ED_secondary		dermatologic	OR	0.81229	0.0907557	0.679923	0.970426	0.0219784	FALSE	TRUE	222109	1.658
687.4	Disturbance of skin sensation	severe_vs_none	unadjusted	1yr	Phecode utilization	presence	ED_secondary		dermatologic	OR	0.645757	0.0815736	0.550341	0.757715	5.32314e-08	TRUE	TRUE	110112	7.27383
687.4	Disturbance of skin sensation	trend	m1	1yr	Phecode utilization	presence	ED_secondary		dermatologic	OR	0.878301	0.0249402	0.8364	0.9223	1.96005e-07	TRUE	TRUE	222109	6.70773
687.4	Disturbance of skin sensation	trend	m3	1yr	Phecode utilization	presence	ED_secondary		dermatologic	OR	0.913199	0.026082	0.867689	0.961095	0.000498809	TRUE	TRUE	222109	3.30207
687.4	Disturbance of skin sensation	trend	m4	1yr	Phecode utilization	presence	ED_secondary		dermatologic	OR	0.946883	0.0280797	0.896179	1.00046	0.0519255	FALSE	FALSE	222109	1.28462
687.4	Disturbance of skin sensation	trend	unadjusted	1yr	Phecode utilization	presence	ED_secondary		dermatologic	ca_z	-5.21494				1.83881e-07	TRUE	TRUE	222109	6.73546
687.4	Disturbance of skin sensation	AHI≥15 vs <15	m1	1yr	Phecode utilization	presence	physician_primary		dermatologic	OR	0.663933	0.0628126	0.587027	0.750914	7.00416e-11	TRUE	TRUE	222109	10.1546
687.4	Disturbance of skin sensation	AHI≥15 vs <15	m3	1yr	Phecode utilization	presence	physician_primary		dermatologic	OR	0.717654	0.0647341	0.63214	0.814736	2.97409e-07	TRUE	TRUE	222109	6.52665
687.4	Disturbance of skin sensation	AHI≥15 vs <15	m4	1yr	Phecode utilization	presence	physician_primary		dermatologic	OR	0.752232	0.0677833	0.65865	0.85911	2.6655e-05	TRUE	TRUE	222109	4.57422
687.4	Disturbance of skin sensation	AHI≥15 vs <15	unadjusted	1yr	Phecode utilization	presence	physician_primary		dermatologic	OR	0.663933	0.0628126	0.587026	0.750916	3.51759e-11	TRUE	TRUE	222109	10.4538
687.4	Disturbance of skin sensation	AHI≥5 vs <5	m1	1yr	Phecode utilization	presence	physician_primary		dermatologic	OR	0.814971	0.0636008	0.719457	0.923165	0.00129547	FALSE	TRUE	222109	2.88757
687.4	Disturbance of skin sensation	AHI≥5 vs <5	m3	1yr	Phecode utilization	presence	physician_primary		dermatologic	OR	0.890406	0.0662449	0.781988	1.01385	0.07973	FALSE	FALSE	222109	1.09838
687.4	Disturbance of skin sensation	AHI≥5 vs <5	m4	1yr	Phecode utilization	presence	physician_primary		dermatologic	OR	0.959873	0.0698564	0.837051	1.10072	0.5577	FALSE	FALSE	222109	0.253599
687.4	Disturbance of skin sensation	AHI≥5 vs <5	unadjusted	1yr	Phecode utilization	presence	physician_primary		dermatologic	OR	0.814971	0.0636008	0.719456	0.923167	0.00145069	FALSE	TRUE	222109	2.83842
687.4	Disturbance of skin sensation	mild_vs_none	m1	1yr	Phecode utilization	presence	physician_primary		dermatologic	OR	1.0189	0.0723285	0.884234	1.17409	0.79569	FALSE	FALSE	222109	0.0992561
687.4	Disturbance of skin sensation	mild_vs_none	m3	1yr	Phecode utilization	presence	physician_primary		dermatologic	OR	1.0635	0.0737043	0.920452	1.22878	0.40353	FALSE	FALSE	222109	0.394124
687.4	Disturbance of skin sensation	mild_vs_none	m4	1yr	Phecode utilization	presence	physician_primary		dermatologic	OR	1.09824	0.0752846	0.947575	1.27285	0.213248	FALSE	FALSE	222109	0.671116
687.4	Disturbance of skin sensation	mild_vs_none	unadjusted	1yr	Phecode utilization	presence	physician_primary		dermatologic	OR	1.0189	0.0723285	0.884232	1.17409	0.800371	FALSE	FALSE	127658	0.0967086
687.4	Disturbance of skin sensation	moderate_vs_none	m1	1yr	Phecode utilization	presence	physician_primary		dermatologic	OR	0.827473	0.0853116	0.700061	0.978072	0.0264287	FALSE	TRUE	222109	1.57792
687.4	Disturbance of skin sensation	moderate_vs_none	m3	1yr	Phecode utilization	presence	physician_primary		dermatologic	OR	0.892211	0.0878205	0.75113	1.05979	0.194048	FALSE	FALSE	222109	0.71209
687.4	Disturbance of skin sensation	moderate_vs_none	m4	1yr	Phecode utilization	presence	physician_primary		dermatologic	OR	0.93744	0.0908933	0.784468	1.12024	0.47724	FALSE	FALSE	222109	0.321263
687.4	Disturbance of skin sensation	moderate_vs_none	unadjusted	1yr	Phecode utilization	presence	physician_primary		dermatologic	OR	0.827473	0.0853116	0.700059	0.978075	0.0264187	FALSE	TRUE	105575	1.57809
687.4	Disturbance of skin sensation	omnibus	m1	1yr	Phecode utilization	presence	physician_primary		dermatologic	wald_chi2	56.1116				3.97686e-12	TRUE	TRUE	222109	11.4005
687.4	Disturbance of skin sensation	omnibus	m3	1yr	Phecode utilization	presence	physician_primary		dermatologic	wald_chi2	38.9424				1.78516e-08	TRUE	TRUE	222109	7.74832
687.4	Disturbance of skin sensation	omnibus	m4	1yr	Phecode utilization	presence	physician_primary		dermatologic	wald_chi2	30.5829				1.04049e-06	TRUE	TRUE	222109	5.98276
687.4	Disturbance of skin sensation	omnibus	unadjusted	1yr	Phecode utilization	presence	physician_primary		dermatologic	cramers_v	0.0161296				1.74715e-12	TRUE	TRUE	222109	11.7577
687.4	Disturbance of skin sensation	severe_vs_none	m1	1yr	Phecode utilization	presence	physician_primary		dermatologic	OR	0.528218	0.0957137	0.437867	0.637214	2.58818e-11	TRUE	TRUE	222109	10.587
687.4	Disturbance of skin sensation	severe_vs_none	m3	1yr	Phecode utilization	presence	physician_primary		dermatologic	OR	0.596105	0.0989172	0.491049	0.723638	1.69501e-07	TRUE	TRUE	222109	6.77083
687.4	Disturbance of skin sensation	severe_vs_none	m4	1yr	Phecode utilization	presence	physician_primary		dermatologic	OR	0.642267	0.104858	0.522951	0.788807	2.41723e-05	TRUE	TRUE	222109	4.61668
687.4	Disturbance of skin sensation	severe_vs_none	unadjusted	1yr	Phecode utilization	presence	physician_primary		dermatologic	OR	0.528218	0.0957137	0.437865	0.637216	7.12412e-12	TRUE	TRUE	110112	11.1473
687.4	Disturbance of skin sensation	trend	m1	1yr	Phecode utilization	presence	physician_primary		dermatologic	OR	0.827379	0.0276426	0.783746	0.873442	7.12747e-12	TRUE	TRUE	222109	11.1471
687.4	Disturbance of skin sensation	trend	m3	1yr	Phecode utilization	presence	physician_primary		dermatologic	OR	0.858917	0.0289259	0.811577	0.909019	1.45891e-07	TRUE	TRUE	222109	6.83597
687.4	Disturbance of skin sensation	trend	m4	1yr	Phecode utilization	presence	physician_primary		dermatologic	OR	0.878487	0.0310301	0.826651	0.933573	2.97844e-05	TRUE	TRUE	222109	4.52601
687.4	Disturbance of skin sensation	trend	unadjusted	1yr	Phecode utilization	presence	physician_primary		dermatologic	ca_z	-6.88818				5.65116e-12	TRUE	TRUE	222109	11.2479
687.4	Disturbance of skin sensation	AHI≥15 vs <15	m1	1yr	Phecode utilization	presence	urgent_secondary		dermatologic	OR	0.732517	0.0820048	0.623756	0.860241	0.000147201	TRUE	TRUE	222109	3.83209
687.4	Disturbance of skin sensation	AHI≥15 vs <15	m3	1yr	Phecode utilization	presence	urgent_secondary		dermatologic	OR	0.819119	0.0849404	0.693499	0.967494	0.0188232	FALSE	TRUE	222109	1.72531
687.4	Disturbance of skin sensation	AHI≥15 vs <15	m4	1yr	Phecode utilization	presence	urgent_secondary		dermatologic	OR	0.860315	0.0893359	0.722129	1.02494	0.0921492	FALSE	FALSE	222109	1.03551
687.4	Disturbance of skin sensation	AHI≥15 vs <15	unadjusted	1yr	Phecode utilization	presence	urgent_secondary		dermatologic	OR	0.732517	0.0820048	0.623754	0.860243	0.000139683	TRUE	TRUE	222109	3.85486
687.4	Disturbance of skin sensation	AHI≥5 vs <5	m1	1yr	Phecode utilization	presence	urgent_secondary		dermatologic	OR	0.782003	0.0836791	0.663714	0.921375	0.00329733	FALSE	TRUE	222109	2.48184
687.4	Disturbance of skin sensation	AHI≥5 vs <5	m3	1yr	Phecode utilization	presence	urgent_secondary		dermatologic	OR	0.904481	0.0875809	0.761816	1.07386	0.251669	FALSE	FALSE	222109	0.59917
687.4	Disturbance of skin sensation	AHI≥5 vs <5	m4	1yr	Phecode utilization	presence	urgent_secondary		dermatologic	OR	0.964906	0.0925794	0.804788	1.15688	0.699589	FALSE	FALSE	222109	0.155157
687.4	Disturbance of skin sensation	AHI≥5 vs <5	unadjusted	1yr	Phecode utilization	presence	urgent_secondary		dermatologic	OR	0.782003	0.0836791	0.663712	0.921377	0.00369682	FALSE	TRUE	222109	2.43217
687.4	Disturbance of skin sensation	mild_vs_none	m1	1yr	Phecode utilization	presence	urgent_secondary		dermatologic	OR	0.903903	0.0972907	0.746978	1.09379	0.29905	FALSE	FALSE	222109	0.524256
687.4	Disturbance of skin sensation	mild_vs_none	m3	1yr	Phecode utilization	presence	urgent_secondary		dermatologic	OR	1.00209	0.0992697	0.824916	1.21733	0.983188	FALSE	FALSE	222109	0.00736348
687.4	Disturbance of skin sensation	mild_vs_none	m4	1yr	Phecode utilization	presence	urgent_secondary		dermatologic	OR	1.03852	0.101462	0.851235	1.26701	0.709516	FALSE	FALSE	222109	0.149038
687.4	Disturbance of skin sensation	mild_vs_none	unadjusted	1yr	Phecode utilization	presence	urgent_secondary		dermatologic	OR	0.903903	0.0972907	0.746975	1.0938	0.30661	FALSE	FALSE	127658	0.513414
687.4	Disturbance of skin sensation	moderate_vs_none	m1	1yr	Phecode utilization	presence	urgent_secondary		dermatologic	OR	0.737101	0.115657	0.587597	0.924643	0.00835508	FALSE	TRUE	222109	2.07805
687.4	Disturbance of skin sensation	moderate_vs_none	m3	1yr	Phecode utilization	presence	urgent_secondary		dermatologic	OR	0.860361	0.119288	0.680993	1.08697	0.207365	FALSE	FALSE	222109	0.683264
687.4	Disturbance of skin sensation	moderate_vs_none	m4	1yr	Phecode utilization	presence	urgent_secondary		dermatologic	OR	0.908775	0.123481	0.713426	1.15761	0.438531	FALSE	FALSE	222109	0.357999
687.4	Disturbance of skin sensation	moderate_vs_none	unadjusted	1yr	Phecode utilization	presence	urgent_secondary		dermatologic	OR	0.737101	0.115657	0.587595	0.924647	0.00850205	FALSE	TRUE	105575	2.07048
687.4	Disturbance of skin sensation	omnibus	m1	1yr	Phecode utilization	presence	urgent_secondary		dermatologic	wald_chi2	16.1971				0.00103319	TRUE	TRUE	222109	2.98582
687.4	Disturbance of skin sensation	omnibus	m3	1yr	Phecode utilization	presence	urgent_secondary		dermatologic	wald_chi2	5.98841				0.112176	FALSE	FALSE	222109	0.950102
687.4	Disturbance of skin sensation	omnibus	m4	1yr	Phecode utilization	presence	urgent_secondary		dermatologic	wald_chi2	3.24537				0.355319	FALSE	FALSE	222109	0.449381
687.4	Disturbance of skin sensation	omnibus	unadjusted	1yr	Phecode utilization	presence	urgent_secondary		dermatologic	cramers_v	0.00858131				0.000958532	TRUE	TRUE	222109	3.01839
687.4	Disturbance of skin sensation	severe_vs_none	m1	1yr	Phecode utilization	presence	urgent_secondary		dermatologic	OR	0.657806	0.1163	0.523725	0.826215	0.000316491	TRUE	TRUE	222109	3.49964
687.4	Disturbance of skin sensation	severe_vs_none	m3	1yr	Phecode utilization	presence	urgent_secondary		dermatologic	OR	0.781348	0.121396	0.615903	0.991236	0.0421055	FALSE	FALSE	222109	1.37566
687.4	Disturbance of skin sensation	severe_vs_none	m4	1yr	Phecode utilization	presence	urgent_secondary		dermatologic	OR	0.848376	0.13024	0.657246	1.09509	0.206758	FALSE	FALSE	222109	0.684539
687.4	Disturbance of skin sensation	severe_vs_none	unadjusted	1yr	Phecode utilization	presence	urgent_secondary		dermatologic	OR	0.657806	0.1163	0.523723	0.826218	0.000279756	TRUE	TRUE	110112	3.55322
687.4	Disturbance of skin sensation	trend	m1	1yr	Phecode utilization	presence	urgent_secondary		dermatologic	OR	0.865068	0.0362561	0.805729	0.928777	6.39164e-05	TRUE	TRUE	222109	4.19439
687.4	Disturbance of skin sensation	trend	m3	1yr	Phecode utilization	presence	urgent_secondary		dermatologic	OR	0.917744	0.0378054	0.8522	0.988329	0.0231779	FALSE	TRUE	222109	1.63493
687.4	Disturbance of skin sensation	trend	m4	1yr	Phecode utilization	presence	urgent_secondary		dermatologic	OR	0.941877	0.0407818	0.869522	1.02025	0.142017	FALSE	FALSE	222109	0.847659
687.4	Disturbance of skin sensation	trend	unadjusted	1yr	Phecode utilization	presence	urgent_secondary		dermatologic	ca_z	-4.00926				6.09104e-05	TRUE	TRUE	222109	4.21531
687.4	Disturbance of skin sensation	AHI≥15 vs <15	m1	5yr	Phecode utilization	count_among_present	ED_primary		dermatologic	IRR	0.96381	0.0179694	0.930456	0.998359	0.0402343	FALSE	FALSE	2285	1.3954
687.4	Disturbance of skin sensation	AHI≥15 vs <15	m3	5yr	Phecode utilization	count_among_present	ED_primary		dermatologic	IRR	0.963121	0.0198959	0.926287	1.00142	0.0589399	FALSE	FALSE	2285	1.22959
687.4	Disturbance of skin sensation	AHI≥15 vs <15	m4	5yr	Phecode utilization	count_among_present	ED_primary		dermatologic	IRR	0.975613	0.019807	0.938465	1.01423	0.212593	FALSE	FALSE	2285	0.672451
687.4	Disturbance of skin sensation	AHI≥15 vs <15	unadjusted	5yr	Phecode utilization	count_among_present	ED_primary		dermatologic	rank_biserial	-0.0265801				0.133141	FALSE	FALSE	2285	0.875688
687.4	Disturbance of skin sensation	AHI≥5 vs <5	m1	5yr	Phecode utilization	count_among_present	ED_primary		dermatologic	IRR	0.977484	0.0206122	0.938782	1.01778	0.26923	FALSE	FALSE	2285	0.569877
687.4	Disturbance of skin sensation	AHI≥5 vs <5	m3	5yr	Phecode utilization	count_among_present	ED_primary		dermatologic	IRR	0.978362	0.0210541	0.938811	1.01958	0.298786	FALSE	FALSE	2285	0.524639
687.4	Disturbance of skin sensation	AHI≥5 vs <5	m4	5yr	Phecode utilization	count_among_present	ED_primary		dermatologic	IRR	0.993474	0.0218949	0.951743	1.03703	0.764905	FALSE	FALSE	2285	0.116392
687.4	Disturbance of skin sensation	AHI≥5 vs <5	unadjusted	5yr	Phecode utilization	count_among_present	ED_primary		dermatologic	rank_biserial	-0.00878627				0.627682	FALSE	FALSE	2285	0.202261
687.4	Disturbance of skin sensation	mild_vs_none	m1	5yr	Phecode utilization	count_among_present	ED_primary		dermatologic	IRR	0.996436	0.0260204	0.946893	1.04857	0.890867	FALSE	FALSE	2285	0.0501872
687.4	Disturbance of skin sensation	mild_vs_none	m3	5yr	Phecode utilization	count_among_present	ED_primary		dermatologic	IRR	0.997292	0.0258661	0.947993	1.04916	0.916512	FALSE	FALSE	2285	0.0378617
687.4	Disturbance of skin sensation	mild_vs_none	m4	5yr	Phecode utilization	count_among_present	ED_primary		dermatologic	IRR	1.00669	0.0263794	0.955969	1.06011	0.800309	FALSE	FALSE	2285	0.0967422
687.4	Disturbance of skin sensation	mild_vs_none	unadjusted	5yr	Phecode utilization	count_among_present	ED_primary		dermatologic	rank_biserial	0.0082543				0.706248	FALSE	FALSE	1443	0.151043
687.4	Disturbance of skin sensation	moderate_vs_none	m1	5yr	Phecode utilization	count_among_present	ED_primary		dermatologic	IRR	0.961323	0.0242241	0.916748	1.00807	0.103458	FALSE	FALSE	2285	0.985235
687.4	Disturbance of skin sensation	moderate_vs_none	m3	5yr	Phecode utilization	count_among_present	ED_primary		dermatologic	IRR	0.964298	0.0251774	0.917868	1.01308	0.148755	FALSE	FALSE	2285	0.827527
687.4	Disturbance of skin sensation	moderate_vs_none	m4	5yr	Phecode utilization	count_among_present	ED_primary		dermatologic	IRR	0.979345	0.0258152	0.931026	1.03017	0.418814	FALSE	FALSE	2285	0.377979
687.4	Disturbance of skin sensation	moderate_vs_none	unadjusted	5yr	Phecode utilization	count_among_present	ED_primary		dermatologic	rank_biserial	-0.0296138				0.214413	FALSE	FALSE	1218	0.668748
687.4	Disturbance of skin sensation	omnibus	m1	5yr	Phecode utilization	count_among_present	ED_primary		dermatologic	wald_chi2	4.26285				0.234444	FALSE	FALSE	2285	0.62996
687.4	Disturbance of skin sensation	omnibus	m3	5yr	Phecode utilization	count_among_present	ED_primary		dermatologic	wald_chi2	3.6375				0.303362	FALSE	FALSE	2285	0.518038
687.4	Disturbance of skin sensation	omnibus	m4	5yr	Phecode utilization	count_among_present	ED_primary		dermatologic	wald_chi2	1.57006				0.666198	FALSE	FALSE	2285	0.176397
687.4	Disturbance of skin sensation	omnibus	unadjusted	5yr	Phecode utilization	count_among_present	ED_primary		dermatologic	epsilon2	-0.000127829				0.438798	FALSE	FALSE	2285	0.357736
687.4	Disturbance of skin sensation	severe_vs_none	m1	5yr	Phecode utilization	count_among_present	ED_primary		dermatologic	IRR	0.963213	0.0252959	0.916622	1.01217	0.138422	FALSE	FALSE	2285	0.858794
687.4	Disturbance of skin sensation	severe_vs_none	m3	5yr	Phecode utilization	count_among_present	ED_primary		dermatologic	IRR	0.9587	0.02744	0.908501	1.01167	0.124273	FALSE	FALSE	2285	0.905622
687.4	Disturbance of skin sensation	severe_vs_none	m4	5yr	Phecode utilization	count_among_present	ED_primary		dermatologic	IRR	0.979022	0.0272574	0.928091	1.03275	0.436668	FALSE	FALSE	2285	0.359848
687.4	Disturbance of skin sensation	severe_vs_none	unadjusted	5yr	Phecode utilization	count_among_present	ED_primary		dermatologic	rank_biserial	-0.0142499				0.577327	FALSE	FALSE	1146	0.238578
687.4	Disturbance of skin sensation	trend	m1	5yr	Phecode utilization	count_among_present	ED_primary		dermatologic	IRR	0.985176	0.00806096	0.969733	1.00086	0.0639186	FALSE	FALSE	2285	1.19437
687.4	Disturbance of skin sensation	trend	m3	5yr	Phecode utilization	count_among_present	ED_primary		dermatologic	IRR	0.984252	0.00884566	0.967335	1.00146	0.0727379	FALSE	FALSE	2285	1.13824
687.4	Disturbance of skin sensation	trend	m4	5yr	Phecode utilization	count_among_present	ED_primary		dermatologic	IRR	0.991132	0.00883363	0.97412	1.00844	0.313299	FALSE	FALSE	2285	0.504041
687.4	Disturbance of skin sensation	trend	unadjusted	5yr	Phecode utilization	count_among_present	ED_primary		dermatologic	spearman_rho	-0.0213519				0.307628	FALSE	FALSE	2285	0.511974
687.4	Disturbance of skin sensation	AHI≥15 vs <15	m1	5yr	Phecode utilization	count_among_present	ED_secondary		dermatologic	IRR	0.982825	0.0132779	0.957578	1.00874	0.191987	FALSE	FALSE	4053	0.716728
687.4	Disturbance of skin sensation	AHI≥15 vs <15	m3	5yr	Phecode utilization	count_among_present	ED_secondary		dermatologic	IRR	0.986349	0.013948	0.95975	1.01368	0.324387	FALSE	FALSE	4053	0.488936
687.4	Disturbance of skin sensation	AHI≥15 vs <15	m4	5yr	Phecode utilization	count_among_present	ED_secondary		dermatologic	IRR	1.00447	0.0143089	0.976694	1.03304	0.755119	FALSE	FALSE	4053	0.121985
687.4	Disturbance of skin sensation	AHI≥15 vs <15	unadjusted	5yr	Phecode utilization	count_among_present	ED_secondary		dermatologic	rank_biserial	-0.0049594				0.716583	FALSE	FALSE	4053	0.144733
687.4	Disturbance of skin sensation	AHI≥5 vs <5	m1	5yr	Phecode utilization	count_among_present	ED_secondary		dermatologic	IRR	0.96381	0.0151071	0.93569	0.992774	0.0146875	FALSE	FALSE	4053	1.83305
687.4	Disturbance of skin sensation	AHI≥5 vs <5	m3	5yr	Phecode utilization	count_among_present	ED_secondary		dermatologic	IRR	0.969131	0.0154423	0.940239	0.998911	0.0423062	FALSE	FALSE	4053	1.3736
687.4	Disturbance of skin sensation	AHI≥5 vs <5	m4	5yr	Phecode utilization	count_among_present	ED_secondary		dermatologic	IRR	0.986552	0.0158425	0.956389	1.01767	0.392751	FALSE	FALSE	4053	0.405883
687.4	Disturbance of skin sensation	AHI≥5 vs <5	unadjusted	5yr	Phecode utilization	count_among_present	ED_secondary		dermatologic	rank_biserial	-0.0298011				0.0370043	FALSE	FALSE	4053	1.43175
687.4	Disturbance of skin sensation	mild_vs_none	m1	5yr	Phecode utilization	count_among_present	ED_secondary		dermatologic	IRR	0.962702	0.0177852	0.929722	0.996852	0.0325803	FALSE	FALSE	4053	1.48705
687.4	Disturbance of skin sensation	mild_vs_none	m3	5yr	Phecode utilization	count_among_present	ED_secondary		dermatologic	IRR	0.968483	0.0177925	0.935292	1.00285	0.0718806	FALSE	FALSE	4053	1.14339
687.4	Disturbance of skin sensation	mild_vs_none	m4	5yr	Phecode utilization	count_among_present	ED_secondary		dermatologic	IRR	0.980966	0.0179363	0.947079	1.01606	0.283965	FALSE	FALSE	4053	0.546736
687.4	Disturbance of skin sensation	mild_vs_none	unadjusted	5yr	Phecode utilization	count_among_present	ED_secondary		dermatologic	rank_biserial	-0.0378112				0.0256447	FALSE	FALSE	2508	1.591
687.4	Disturbance of skin sensation	moderate_vs_none	m1	5yr	Phecode utilization	count_among_present	ED_secondary		dermatologic	IRR	0.964175	0.0191493	0.928658	1.00105	0.056759	FALSE	FALSE	4053	1.24597
687.4	Disturbance of skin sensation	moderate_vs_none	m3	5yr	Phecode utilization	count_among_present	ED_secondary		dermatologic	IRR	0.969845	0.0194812	0.933512	1.00759	0.11602	FALSE	FALSE	4053	0.935467
687.4	Disturbance of skin sensation	moderate_vs_none	m4	5yr	Phecode utilization	count_among_present	ED_secondary		dermatologic	IRR	0.988953	0.0198434	0.951229	1.02817	0.575623	FALSE	FALSE	4053	0.239862
687.4	Disturbance of skin sensation	moderate_vs_none	unadjusted	5yr	Phecode utilization	count_among_present	ED_secondary		dermatologic	rank_biserial	-0.0317836				0.094912	FALSE	FALSE	2107	1.02268
687.4	Disturbance of skin sensation	omnibus	m1	5yr	Phecode utilization	count_among_present	ED_secondary		dermatologic	wald_chi2	5.95483				0.113829	FALSE	FALSE	4053	0.943748
687.4	Disturbance of skin sensation	omnibus	m3	5yr	Phecode utilization	count_among_present	ED_secondary		dermatologic	wald_chi2	4.12456				0.248324	FALSE	FALSE	4053	0.604981
687.4	Disturbance of skin sensation	omnibus	m4	5yr	Phecode utilization	count_among_present	ED_secondary		dermatologic	wald_chi2	1.5847				0.662865	FALSE	FALSE	4053	0.178575
687.4	Disturbance of skin sensation	omnibus	unadjusted	5yr	Phecode utilization	count_among_present	ED_secondary		dermatologic	epsilon2	0.000704872				0.118932	FALSE	FALSE	4053	0.9247
687.4	Disturbance of skin sensation	severe_vs_none	m1	5yr	Phecode utilization	count_among_present	ED_secondary		dermatologic	IRR	0.965323	0.0188213	0.930362	1.0016	0.0607727	FALSE	FALSE	4053	1.21629
687.4	Disturbance of skin sensation	severe_vs_none	m3	5yr	Phecode utilization	count_among_present	ED_secondary		dermatologic	IRR	0.969599	0.0199647	0.932392	1.00829	0.122021	FALSE	FALSE	4053	0.913567
687.4	Disturbance of skin sensation	severe_vs_none	m4	5yr	Phecode utilization	count_among_present	ED_secondary		dermatologic	IRR	0.999541	0.0206282	0.959935	1.04078	0.982245	FALSE	FALSE	4053	0.00778002
687.4	Disturbance of skin sensation	severe_vs_none	unadjusted	5yr	Phecode utilization	count_among_present	ED_secondary		dermatologic	rank_biserial	-0.0136358				0.500074	FALSE	FALSE	1988	0.300965
687.4	Disturbance of skin sensation	trend	m1	5yr	Phecode utilization	count_among_present	ED_secondary		dermatologic	IRR	0.988124	0.00607729	0.976424	0.999964	0.0493065	FALSE	FALSE	4053	1.3071
687.4	Disturbance of skin sensation	trend	m3	5yr	Phecode utilization	count_among_present	ED_secondary		dermatologic	IRR	0.989897	0.00642167	0.977516	1.00244	0.113828	FALSE	FALSE	4053	0.94375
687.4	Disturbance of skin sensation	trend	m4	5yr	Phecode utilization	count_among_present	ED_secondary		dermatologic	IRR	0.999827	0.00664689	0.986886	1.01294	0.97922	FALSE	FALSE	4053	0.00911979
687.4	Disturbance of skin sensation	trend	unadjusted	5yr	Phecode utilization	count_among_present	ED_secondary		dermatologic	spearman_rho	-0.0175274				0.264596	FALSE	FALSE	4053	0.577416
687.4	Disturbance of skin sensation	AHI≥15 vs <15	m1	5yr	Phecode utilization	count_among_present	inpatient_secondary		dermatologic	IRR	0.990851	0.0241262	0.945088	1.03883	0.703233	FALSE	FALSE	720	0.152901
687.4	Disturbance of skin sensation	AHI≥15 vs <15	m3	5yr	Phecode utilization	count_among_present	inpatient_secondary		dermatologic	IRR	0.991285	0.0228847	0.947805	1.03676	0.702094	FALSE	FALSE	720	0.153605
687.4	Disturbance of skin sensation	AHI≥15 vs <15	m4	5yr	Phecode utilization	count_among_present	inpatient_secondary		dermatologic	IRR	0.998089	0.0241094	0.952023	1.04638	0.93677	FALSE	FALSE	720	0.0283668
687.4	Disturbance of skin sensation	AHI≥15 vs <15	unadjusted	5yr	Phecode utilization	count_among_present	inpatient_secondary		dermatologic	rank_biserial	-0.0354098				0.197707	FALSE	FALSE	720	0.703979
687.4	Disturbance of skin sensation	AHI≥5 vs <5	m1	5yr	Phecode utilization	count_among_present	inpatient_secondary		dermatologic	IRR	0.997563	0.023894	0.951923	1.04539	0.918665	FALSE	FALSE	720	0.0368426
687.4	Disturbance of skin sensation	AHI≥5 vs <5	m3	5yr	Phecode utilization	count_among_present	inpatient_secondary		dermatologic	IRR	0.999583	0.0245725	0.952583	1.0489	0.986467	FALSE	FALSE	720	0.00591765
687.4	Disturbance of skin sensation	AHI≥5 vs <5	m4	5yr	Phecode utilization	count_among_present	inpatient_secondary		dermatologic	IRR	1.00792	0.0260469	0.957755	1.06071	0.762031	FALSE	FALSE	720	0.118027
687.4	Disturbance of skin sensation	AHI≥5 vs <5	unadjusted	5yr	Phecode utilization	count_among_present	inpatient_secondary		dermatologic	rank_biserial	-0.0153121				0.630233	FALSE	FALSE	720	0.200499
687.4	Disturbance of skin sensation	mild_vs_none	m1	5yr	Phecode utilization	count_among_present	inpatient_secondary		dermatologic	IRR	1.00354	0.0265155	0.952715	1.05707	0.89409	FALSE	FALSE	720	0.0486187
687.4	Disturbance of skin sensation	mild_vs_none	m3	5yr	Phecode utilization	count_among_present	inpatient_secondary		dermatologic	IRR	1.00541	0.0273943	0.952853	1.06087	0.843813	FALSE	FALSE	720	0.073754
687.4	Disturbance of skin sensation	mild_vs_none	m4	5yr	Phecode utilization	count_among_present	inpatient_secondary		dermatologic	IRR	1.01167	0.0281398	0.95738	1.06903	0.680232	FALSE	FALSE	720	0.167343
687.4	Disturbance of skin sensation	mild_vs_none	unadjusted	5yr	Phecode utilization	count_among_present	inpatient_secondary		dermatologic	rank_biserial	0.00563703				0.881819	FALSE	FALSE	415	0.0546204
687.4	Disturbance of skin sensation	moderate_vs_none	m1	5yr	Phecode utilization	count_among_present	inpatient_secondary		dermatologic	IRR	0.977499	0.0280787	0.925158	1.0328	0.417653	FALSE	FALSE	720	0.379184
687.4	Disturbance of skin sensation	moderate_vs_none	m3	5yr	Phecode utilization	count_among_present	inpatient_secondary		dermatologic	IRR	0.974638	0.0300193	0.918948	1.0337	0.392129	FALSE	FALSE	720	0.406571
687.4	Disturbance of skin sensation	moderate_vs_none	m4	5yr	Phecode utilization	count_among_present	inpatient_secondary		dermatologic	IRR	0.983004	0.0300778	0.92673	1.0427	0.568728	FALSE	FALSE	720	0.245095
687.4	Disturbance of skin sensation	moderate_vs_none	unadjusted	5yr	Phecode utilization	count_among_present	inpatient_secondary		dermatologic	rank_biserial	-0.0482566				0.215875	FALSE	FALSE	328	0.665799
687.4	Disturbance of skin sensation	omnibus	m1	5yr	Phecode utilization	count_among_present	inpatient_secondary		dermatologic	wald_chi2	1.21629				0.749099	FALSE	FALSE	720	0.125461
687.4	Disturbance of skin sensation	omnibus	m3	5yr	Phecode utilization	count_among_present	inpatient_secondary		dermatologic	wald_chi2	1.38567				0.708898	FALSE	FALSE	720	0.149416
687.4	Disturbance of skin sensation	omnibus	m4	5yr	Phecode utilization	count_among_present	inpatient_secondary		dermatologic	wald_chi2	1.38958				0.707979	FALSE	FALSE	720	0.14998
687.4	Disturbance of skin sensation	omnibus	unadjusted	5yr	Phecode utilization	count_among_present	inpatient_secondary		dermatologic	epsilon2	-0.000951385				0.508927	FALSE	FALSE	720	0.293344
687.4	Disturbance of skin sensation	severe_vs_none	m1	5yr	Phecode utilization	count_among_present	inpatient_secondary		dermatologic	IRR	1.00877	0.0399379	0.932822	1.09091	0.826851	FALSE	FALSE	720	0.0825726
687.4	Disturbance of skin sensation	severe_vs_none	m3	5yr	Phecode utilization	count_among_present	inpatient_secondary		dermatologic	IRR	1.01569	0.0402149	0.938709	1.09899	0.698624	FALSE	FALSE	720	0.155756
687.4	Disturbance of skin sensation	severe_vs_none	m4	5yr	Phecode utilization	count_among_present	inpatient_secondary		dermatologic	IRR	1.03056	0.0445911	0.944317	1.12468	0.499613	FALSE	FALSE	720	0.301367
687.4	Disturbance of skin sensation	severe_vs_none	unadjusted	5yr	Phecode utilization	count_among_present	inpatient_secondary		dermatologic	rank_biserial	-0.0150674				0.715771	FALSE	FALSE	323	0.145226
687.4	Disturbance of skin sensation	trend	m1	5yr	Phecode utilization	count_among_present	inpatient_secondary		dermatologic	IRR	0.999599	0.0122884	0.975812	1.02397	0.973993	FALSE	FALSE	720	0.0114443
687.4	Disturbance of skin sensation	trend	m3	5yr	Phecode utilization	count_among_present	inpatient_secondary		dermatologic	IRR	1.00118	0.0120104	0.977884	1.02502	0.92203	FALSE	FALSE	720	0.035255
687.4	Disturbance of skin sensation	trend	m4	5yr	Phecode utilization	count_among_present	inpatient_secondary		dermatologic	IRR	1.00562	0.0132554	0.979834	1.03209	0.672215	FALSE	FALSE	720	0.172492
687.4	Disturbance of skin sensation	trend	unadjusted	5yr	Phecode utilization	count_among_present	inpatient_secondary		dermatologic	spearman_rho	-0.0330099				0.376453	FALSE	FALSE	720	0.424289
687.4	Disturbance of skin sensation	AHI≥15 vs <15	m1	5yr	Phecode utilization	count_among_present	physician_primary		dermatologic	IRR	0.942937	0.0131264	0.918987	0.967511	7.59907e-06	TRUE	TRUE	5150	5.11924
687.4	Disturbance of skin sensation	AHI≥15 vs <15	m3	5yr	Phecode utilization	count_among_present	physician_primary		dermatologic	IRR	0.947614	0.0132298	0.923358	0.972506	4.75754e-05	TRUE	TRUE	5150	4.32262
687.4	Disturbance of skin sensation	AHI≥15 vs <15	m4	5yr	Phecode utilization	count_among_present	physician_primary		dermatologic	IRR	0.964586	0.0133586	0.939659	0.990175	0.00695311	FALSE	FALSE	5150	2.15782
687.4	Disturbance of skin sensation	AHI≥15 vs <15	unadjusted	5yr	Phecode utilization	count_among_present	physician_primary		dermatologic	rank_biserial	-0.0517571				4.17179e-05	TRUE	TRUE	5150	4.37968
687.4	Disturbance of skin sensation	AHI≥5 vs <5	m1	5yr	Phecode utilization	count_among_present	physician_primary		dermatologic	IRR	0.952184	0.0153594	0.923947	0.981284	0.00142253	FALSE	TRUE	5150	2.84694
687.4	Disturbance of skin sensation	AHI≥5 vs <5	m3	5yr	Phecode utilization	count_among_present	physician_primary		dermatologic	IRR	0.958865	0.0156272	0.929941	0.988688	0.00718916	FALSE	FALSE	5150	2.14332
687.4	Disturbance of skin sensation	AHI≥5 vs <5	m4	5yr	Phecode utilization	count_among_present	physician_primary		dermatologic	IRR	0.978216	0.0163078	0.947444	1.00999	0.176841	FALSE	FALSE	5150	0.752417
687.4	Disturbance of skin sensation	AHI≥5 vs <5	unadjusted	5yr	Phecode utilization	count_among_present	physician_primary		dermatologic	rank_biserial	-0.0362971				0.00532029	FALSE	FALSE	5150	2.27406
687.4	Disturbance of skin sensation	mild_vs_none	m1	5yr	Phecode utilization	count_among_present	physician_primary		dermatologic	IRR	0.97555	0.0174112	0.942821	1.00942	0.155108	FALSE	FALSE	5150	0.809365
687.4	Disturbance of skin sensation	mild_vs_none	m3	5yr	Phecode utilization	count_among_present	physician_primary		dermatologic	IRR	0.979973	0.0176701	0.946615	1.01451	0.252268	FALSE	FALSE	5150	0.598137
687.4	Disturbance of skin sensation	mild_vs_none	m4	5yr	Phecode utilization	count_among_present	physician_primary		dermatologic	IRR	0.991826	0.0180798	0.957295	1.0276	0.649857	FALSE	FALSE	5150	0.187182
687.4	Disturbance of skin sensation	mild_vs_none	unadjusted	5yr	Phecode utilization	count_among_present	physician_primary		dermatologic	rank_biserial	-0.0122305				0.43103	FALSE	FALSE	3299	0.365493
687.4	Disturbance of skin sensation	moderate_vs_none	m1	5yr	Phecode utilization	count_among_present	physician_primary		dermatologic	IRR	0.944634	0.0193537	0.909473	0.981155	0.0032505	FALSE	FALSE	5150	2.48805
687.4	Disturbance of skin sensation	moderate_vs_none	m3	5yr	Phecode utilization	count_among_present	physician_primary		dermatologic	IRR	0.952273	0.0193957	0.916752	0.98917	0.0116904	FALSE	FALSE	5150	1.93217
687.4	Disturbance of skin sensation	moderate_vs_none	m4	5yr	Phecode utilization	count_among_present	physician_primary		dermatologic	IRR	0.970647	0.0195179	0.934217	1.0085	0.12691	FALSE	FALSE	5150	0.896503
687.4	Disturbance of skin sensation	moderate_vs_none	unadjusted	5yr	Phecode utilization	count_among_present	physician_primary		dermatologic	rank_biserial	-0.0502391				0.00359447	FALSE	FALSE	2697	2.44437
687.4	Disturbance of skin sensation	omnibus	m1	5yr	Phecode utilization	count_among_present	physician_primary		dermatologic	wald_chi2	26.7882				6.52116e-06	TRUE	TRUE	5150	5.18568
687.4	Disturbance of skin sensation	omnibus	m3	5yr	Phecode utilization	count_among_present	physician_primary		dermatologic	wald_chi2	23.2184				3.63632e-05	TRUE	TRUE	5150	4.43934
687.4	Disturbance of skin sensation	omnibus	m4	5yr	Phecode utilization	count_among_present	physician_primary		dermatologic	wald_chi2	10.1538				0.0173031	FALSE	FALSE	5150	1.76188
687.4	Disturbance of skin sensation	omnibus	unadjusted	5yr	Phecode utilization	count_among_present	physician_primary		dermatologic	epsilon2	0.0029577				0.000396139	FALSE	TRUE	5150	3.40215
687.4	Disturbance of skin sensation	severe_vs_none	m1	5yr	Phecode utilization	count_among_present	physician_primary		dermatologic	IRR	0.913184	0.0189309	0.879923	0.947704	1.60812e-06	TRUE	TRUE	5150	5.79368
687.4	Disturbance of skin sensation	severe_vs_none	m3	5yr	Phecode utilization	count_among_present	physician_primary		dermatologic	IRR	0.916556	0.0195836	0.882042	0.95242	8.61645e-06	TRUE	TRUE	5150	5.06467
687.4	Disturbance of skin sensation	severe_vs_none	m4	5yr	Phecode utilization	count_among_present	physician_primary		dermatologic	IRR	0.943346	0.0210758	0.905172	0.983129	0.00565259	FALSE	FALSE	5150	2.24775
687.4	Disturbance of skin sensation	severe_vs_none	unadjusted	5yr	Phecode utilization	count_among_present	physician_primary		dermatologic	rank_biserial	-0.0683948				0.000311554	FALSE	TRUE	2420	3.50647
687.4	Disturbance of skin sensation	trend	m1	5yr	Phecode utilization	count_among_present	physician_primary		dermatologic	IRR	0.970456	0.00616905	0.958793	0.982261	1.16678e-06	TRUE	TRUE	5150	5.93301
687.4	Disturbance of skin sensation	trend	m3	5yr	Phecode utilization	count_among_present	physician_primary		dermatologic	IRR	0.972277	0.00627429	0.960394	0.984308	7.43496e-06	TRUE	TRUE	5150	5.12872
687.4	Disturbance of skin sensation	trend	m4	5yr	Phecode utilization	count_among_present	physician_primary		dermatologic	IRR	0.981432	0.00660196	0.968815	0.994214	0.0045265	FALSE	FALSE	5150	2.34424
687.4	Disturbance of skin sensation	trend	unadjusted	5yr	Phecode utilization	count_among_present	physician_primary		dermatologic	spearman_rho	-0.0569993				4.26186e-05	TRUE	TRUE	5150	4.3704
687.4	Disturbance of skin sensation	AHI≥15 vs <15	m1	5yr	Phecode utilization	count_among_present	urgent_primary		dermatologic	IRR	0.989914	0.0146823	0.961833	1.01881	0.489902	FALSE	FALSE	810	0.30989
687.4	Disturbance of skin sensation	AHI≥15 vs <15	m3	5yr	Phecode utilization	count_among_present	urgent_primary		dermatologic	IRR	0.990382	0.0158217	0.960141	1.02157	0.541301	FALSE	FALSE	810	0.266561
687.4	Disturbance of skin sensation	AHI≥15 vs <15	m4	5yr	Phecode utilization	count_among_present	urgent_primary		dermatologic	IRR	0.986002	0.0167321	0.954191	1.01887	0.399512	FALSE	FALSE	810	0.398471
687.4	Disturbance of skin sensation	AHI≥15 vs <15	unadjusted	5yr	Phecode utilization	count_among_present	urgent_primary		dermatologic	rank_biserial	0.00694253				0.784748	FALSE	FALSE	810	0.10527
687.4	Disturbance of skin sensation	AHI≥5 vs <5	m1	5yr	Phecode utilization	count_among_present	urgent_primary		dermatologic	IRR	0.991825	0.0154577	0.962226	1.02233	0.595374	FALSE	FALSE	810	0.22521
687.4	Disturbance of skin sensation	AHI≥5 vs <5	m3	5yr	Phecode utilization	count_among_present	urgent_primary		dermatologic	IRR	1.00404	0.0169426	0.971243	1.03794	0.812048	FALSE	FALSE	810	0.0904181
687.4	Disturbance of skin sensation	AHI≥5 vs <5	m4	5yr	Phecode utilization	count_among_present	urgent_primary		dermatologic	IRR	1.00072	0.0191042	0.96394	1.0389	0.970038	FALSE	FALSE	810	0.0132113
687.4	Disturbance of skin sensation	AHI≥5 vs <5	unadjusted	5yr	Phecode utilization	count_among_present	urgent_primary		dermatologic	rank_biserial	-0.00238949				0.925367	FALSE	FALSE	810	0.0336861
687.4	Disturbance of skin sensation	mild_vs_none	m1	5yr	Phecode utilization	count_among_present	urgent_primary		dermatologic	IRR	0.996048	0.0185305	0.960522	1.03289	0.830805	FALSE	FALSE	810	0.0805007
687.4	Disturbance of skin sensation	mild_vs_none	m3	5yr	Phecode utilization	count_among_present	urgent_primary		dermatologic	IRR	1.01124	0.019289	0.973726	1.05021	0.56218	FALSE	FALSE	810	0.250125
687.4	Disturbance of skin sensation	mild_vs_none	m4	5yr	Phecode utilization	count_among_present	urgent_primary		dermatologic	IRR	1.00828	0.0207081	0.968174	1.05004	0.690577	FALSE	FALSE	810	0.160788
687.4	Disturbance of skin sensation	mild_vs_none	unadjusted	5yr	Phecode utilization	count_among_present	urgent_primary		dermatologic	rank_biserial	-0.00802867				0.786826	FALSE	FALSE	529	0.104122
687.4	Disturbance of skin sensation	moderate_vs_none	m1	5yr	Phecode utilization	count_among_present	urgent_primary		dermatologic	IRR	0.980897	0.0189287	0.945173	1.01797	0.308216	FALSE	FALSE	810	0.511145
687.4	Disturbance of skin sensation	moderate_vs_none	m3	5yr	Phecode utilization	count_among_present	urgent_primary		dermatologic	IRR	0.992757	0.0207609	0.953172	1.03399	0.726232	FALSE	FALSE	810	0.138924
687.4	Disturbance of skin sensation	moderate_vs_none	m4	5yr	Phecode utilization	count_among_present	urgent_primary		dermatologic	IRR	0.988159	0.0224303	0.945658	1.03257	0.595392	FALSE	FALSE	810	0.225197
687.4	Disturbance of skin sensation	moderate_vs_none	unadjusted	5yr	Phecode utilization	count_among_present	urgent_primary		dermatologic	rank_biserial	-0.0152388				0.654383	FALSE	FALSE	434	0.184168
687.4	Disturbance of skin sensation	omnibus	m1	5yr	Phecode utilization	count_among_present	urgent_primary		dermatologic	wald_chi2	1.1624				0.762037	FALSE	FALSE	810	0.118024
687.4	Disturbance of skin sensation	omnibus	m3	5yr	Phecode utilization	count_among_present	urgent_primary		dermatologic	wald_chi2	0.891673				0.827437	FALSE	FALSE	810	0.0822652
687.4	Disturbance of skin sensation	omnibus	m4	5yr	Phecode utilization	count_among_present	urgent_primary		dermatologic	wald_chi2	1.07127				0.784014	FALSE	FALSE	810	0.105676
687.4	Disturbance of skin sensation	omnibus	unadjusted	5yr	Phecode utilization	count_among_present	urgent_primary		dermatologic	epsilon2	-0.0023465				0.774969	FALSE	FALSE	810	0.110716
687.4	Disturbance of skin sensation	severe_vs_none	m1	5yr	Phecode utilization	count_among_present	urgent_primary		dermatologic	IRR	0.996847	0.0225493	0.95375	1.04189	0.888616	FALSE	FALSE	810	0.0512858
687.4	Disturbance of skin sensation	severe_vs_none	m3	5yr	Phecode utilization	count_among_present	urgent_primary		dermatologic	IRR	1.00059	0.0241898	0.954257	1.04917	0.980577	FALSE	FALSE	810	0.00851816
687.4	Disturbance of skin sensation	severe_vs_none	m4	5yr	Phecode utilization	count_among_present	urgent_primary		dermatologic	IRR	0.994298	0.0273068	0.942481	1.04896	0.834118	FALSE	FALSE	810	0.0787725
687.4	Disturbance of skin sensation	severe_vs_none	unadjusted	5yr	Phecode utilization	count_among_present	urgent_primary		dermatologic	rank_biserial	0.024606				0.518525	FALSE	FALSE	405	0.285231
687.4	Disturbance of skin sensation	trend	m1	5yr	Phecode utilization	count_among_present	urgent_primary		dermatologic	IRR	0.996648	0.00684369	0.983369	1.01011	0.623691	FALSE	FALSE	810	0.205031
687.4	Disturbance of skin sensation	trend	m3	5yr	Phecode utilization	count_among_present	urgent_primary		dermatologic	IRR	0.998663	0.00751393	0.984063	1.01348	0.858633	FALSE	FALSE	810	0.0661925
687.4	Disturbance of skin sensation	trend	m4	5yr	Phecode utilization	count_among_present	urgent_primary		dermatologic	IRR	0.996437	0.00851646	0.979942	1.01321	0.675092	FALSE	FALSE	810	0.170637
687.4	Disturbance of skin sensation	trend	unadjusted	5yr	Phecode utilization	count_among_present	urgent_primary		dermatologic	spearman_rho	0.00987621				0.778975	FALSE	FALSE	810	0.108476
687.4	Disturbance of skin sensation	AHI≥15 vs <15	m1	5yr	Phecode utilization	count_among_present	urgent_secondary		dermatologic	IRR	0.997145	0.0124772	0.973056	1.02183	0.818764	FALSE	FALSE	2197	0.0868411
687.4	Disturbance of skin sensation	AHI≥15 vs <15	m3	5yr	Phecode utilization	count_among_present	urgent_secondary		dermatologic	IRR	0.998088	0.0126947	0.973561	1.02323	0.880194	FALSE	FALSE	2197	0.0554218
687.4	Disturbance of skin sensation	AHI≥15 vs <15	m4	5yr	Phecode utilization	count_among_present	urgent_secondary		dermatologic	IRR	0.998568	0.0132764	0.972919	1.02489	0.914058	FALSE	FALSE	2197	0.0390262
687.4	Disturbance of skin sensation	AHI≥15 vs <15	unadjusted	5yr	Phecode utilization	count_among_present	urgent_secondary		dermatologic	rank_biserial	0.00428926				0.799545	FALSE	FALSE	2197	0.0971568
687.4	Disturbance of skin sensation	AHI≥5 vs <5	m1	5yr	Phecode utilization	count_among_present	urgent_secondary		dermatologic	IRR	1.01348	0.0125519	0.988851	1.03872	0.286085	FALSE	FALSE	2197	0.543505
687.4	Disturbance of skin sensation	AHI≥5 vs <5	m3	5yr	Phecode utilization	count_among_present	urgent_secondary		dermatologic	IRR	1.0204	0.0131829	0.994372	1.04711	0.125552	FALSE	FALSE	2197	0.901176
687.4	Disturbance of skin sensation	AHI≥5 vs <5	m4	5yr	Phecode utilization	count_among_present	urgent_secondary		dermatologic	IRR	1.02318	0.0142128	0.995067	1.05208	0.106957	FALSE	FALSE	2197	0.970792
687.4	Disturbance of skin sensation	AHI≥5 vs <5	unadjusted	5yr	Phecode utilization	count_among_present	urgent_secondary		dermatologic	rank_biserial	-0.000763228				0.964814	FALSE	FALSE	2197	0.0155566
687.4	Disturbance of skin sensation	mild_vs_none	m1	5yr	Phecode utilization	count_among_present	urgent_secondary		dermatologic	IRR	1.02003	0.0159861	0.988567	1.0525	0.214741	FALSE	FALSE	2197	0.668086
687.4	Disturbance of skin sensation	mild_vs_none	m3	5yr	Phecode utilization	count_among_present	urgent_secondary		dermatologic	IRR	1.02745	0.0158901	0.995946	1.05995	0.0883227	FALSE	FALSE	2197	1.05393
687.4	Disturbance of skin sensation	mild_vs_none	m4	5yr	Phecode utilization	count_among_present	urgent_secondary		dermatologic	IRR	1.02874	0.0164065	0.99619	1.06236	0.0841149	FALSE	FALSE	2197	1.07513
687.4	Disturbance of skin sensation	mild_vs_none	unadjusted	5yr	Phecode utilization	count_among_present	urgent_secondary		dermatologic	rank_biserial	-0.0039945				0.84117	FALSE	FALSE	1427	0.0751163
687.4	Disturbance of skin sensation	moderate_vs_none	m1	5yr	Phecode utilization	count_among_present	urgent_secondary		dermatologic	IRR	1.00844	0.0166047	0.976153	1.0418	0.612556	FALSE	FALSE	2197	0.212854
687.4	Disturbance of skin sensation	moderate_vs_none	m3	5yr	Phecode utilization	count_among_present	urgent_secondary		dermatologic	IRR	1.01615	0.0170618	0.982735	1.05071	0.347613	FALSE	FALSE	2197	0.458904
687.4	Disturbance of skin sensation	moderate_vs_none	m4	5yr	Phecode utilization	count_among_present	urgent_secondary		dermatologic	IRR	1.01829	0.0181433	0.982717	1.05515	0.317775	FALSE	FALSE	2197	0.497881
687.4	Disturbance of skin sensation	moderate_vs_none	unadjusted	5yr	Phecode utilization	count_among_present	urgent_secondary		dermatologic	rank_biserial	0.00516738				0.828702	FALSE	FALSE	1102	0.0816016
687.4	Disturbance of skin sensation	omnibus	m1	5yr	Phecode utilization	count_among_present	urgent_secondary		dermatologic	wald_chi2	1.55468				0.669709	FALSE	FALSE	2197	0.174114
687.4	Disturbance of skin sensation	omnibus	m3	5yr	Phecode utilization	count_among_present	urgent_secondary		dermatologic	wald_chi2	3.0992				0.376582	FALSE	FALSE	2197	0.42414
687.4	Disturbance of skin sensation	omnibus	m4	5yr	Phecode utilization	count_among_present	urgent_secondary		dermatologic	wald_chi2	3.14353				0.37002	FALSE	FALSE	2197	0.431774
687.4	Disturbance of skin sensation	omnibus	unadjusted	5yr	Phecode utilization	count_among_present	urgent_secondary		dermatologic	epsilon2	-0.0012979				0.984694	FALSE	FALSE	2197	0.00669884
687.4	Disturbance of skin sensation	severe_vs_none	m1	5yr	Phecode utilization	count_among_present	urgent_secondary		dermatologic	IRR	1.00607	0.0166907	0.973692	1.03953	0.716883	FALSE	FALSE	2197	0.144551
687.4	Disturbance of skin sensation	severe_vs_none	m3	5yr	Phecode utilization	count_among_present	urgent_secondary		dermatologic	IRR	1.00922	0.0177238	0.974761	1.04489	0.604702	FALSE	FALSE	2197	0.218459
687.4	Disturbance of skin sensation	severe_vs_none	m4	5yr	Phecode utilization	count_among_present	urgent_secondary		dermatologic	IRR	1.01223	0.0185332	0.976121	1.04967	0.511902	FALSE	FALSE	2197	0.290813
687.4	Disturbance of skin sensation	severe_vs_none	unadjusted	5yr	Phecode utilization	count_among_present	urgent_secondary		dermatologic	rank_biserial	-0.000843151				0.972535	FALSE	FALSE	1072	0.0120949
687.4	Disturbance of skin sensation	trend	m1	5yr	Phecode utilization	count_among_present	urgent_secondary		dermatologic	IRR	1.00153	0.00521999	0.991332	1.01183	0.770152	FALSE	FALSE	2197	0.113424
687.4	Disturbance of skin sensation	trend	m3	5yr	Phecode utilization	count_among_present	urgent_secondary		dermatologic	IRR	1.00277	0.00552322	0.991978	1.01369	0.615892	FALSE	FALSE	2197	0.210496
687.4	Disturbance of skin sensation	trend	m4	5yr	Phecode utilization	count_among_present	urgent_secondary		dermatologic	IRR	1.00358	0.00587176	0.992099	1.0152	0.542493	FALSE	FALSE	2197	0.265606
687.4	Disturbance of skin sensation	trend	unadjusted	5yr	Phecode utilization	count_among_present	urgent_secondary		dermatologic	spearman_rho	0.00177231				0.933832	FALSE	FALSE	2197	0.0297313
687.4	Disturbance of skin sensation	AHI≥15 vs <15	m1	5yr	Phecode utilization	presence	ED_primary		dermatologic	OR	0.786754	0.0435804	0.722343	0.856909	3.726e-08	TRUE	TRUE	222109	7.42876
687.4	Disturbance of skin sensation	AHI≥15 vs <15	m3	5yr	Phecode utilization	presence	ED_primary		dermatologic	OR	0.845852	0.0449341	0.774544	0.923724	0.000194769	TRUE	TRUE	222109	3.71048
687.4	Disturbance of skin sensation	AHI≥15 vs <15	m4	5yr	Phecode utilization	presence	ED_primary		dermatologic	OR	0.867558	0.047117	0.791029	0.951491	0.00256706	FALSE	TRUE	222109	2.59056
687.4	Disturbance of skin sensation	AHI≥15 vs <15	unadjusted	5yr	Phecode utilization	presence	ED_primary		dermatologic	OR	0.786754	0.0435804	0.722342	0.856911	3.10561e-08	TRUE	TRUE	222109	7.50785
687.4	Disturbance of skin sensation	AHI≥5 vs <5	m1	5yr	Phecode utilization	presence	ED_primary		dermatologic	OR	0.74935	0.0446451	0.686567	0.817875	1.02535e-10	TRUE	TRUE	222109	9.98913
687.4	Disturbance of skin sensation	AHI≥5 vs <5	m3	5yr	Phecode utilization	presence	ED_primary		dermatologic	OR	0.787511	0.0464158	0.719031	0.862514	2.6543e-07	TRUE	TRUE	222109	6.57605
687.4	Disturbance of skin sensation	AHI≥5 vs <5	m4	5yr	Phecode utilization	presence	ED_primary		dermatologic	OR	0.803884	0.048846	0.730492	0.884649	7.8529e-06	TRUE	TRUE	222109	5.10497
687.4	Disturbance of skin sensation	AHI≥5 vs <5	unadjusted	5yr	Phecode utilization	presence	ED_primary		dermatologic	OR	0.74935	0.0446451	0.686566	0.817876	2.03211e-10	TRUE	TRUE	222109	9.69205
687.4	Disturbance of skin sensation	mild_vs_none	m1	5yr	Phecode utilization	presence	ED_primary		dermatologic	OR	0.808391	0.0530294	0.728589	0.896933	6.04191e-05	TRUE	TRUE	222109	4.21883
687.4	Disturbance of skin sensation	mild_vs_none	m3	5yr	Phecode utilization	presence	ED_primary		dermatologic	OR	0.818651	0.0539168	0.736554	0.909898	0.00020625	TRUE	TRUE	222109	3.68561
687.4	Disturbance of skin sensation	mild_vs_none	m4	5yr	Phecode utilization	presence	ED_primary		dermatologic	OR	0.825303	0.0548925	0.741121	0.919047	0.000469052	TRUE	TRUE	222109	3.32878
687.4	Disturbance of skin sensation	mild_vs_none	unadjusted	5yr	Phecode utilization	presence	ED_primary		dermatologic	OR	0.808391	0.0530294	0.728588	0.896935	6.18452e-05	TRUE	TRUE	127658	4.20869
687.4	Disturbance of skin sensation	moderate_vs_none	m1	5yr	Phecode utilization	presence	ED_primary		dermatologic	OR	0.807768	0.0595099	0.718839	0.907698	0.000334097	TRUE	TRUE	222109	3.47613
687.4	Disturbance of skin sensation	moderate_vs_none	m3	5yr	Phecode utilization	presence	ED_primary		dermatologic	OR	0.835366	0.0612097	0.740927	0.941844	0.00329456	FALSE	TRUE	222109	2.4822
687.4	Disturbance of skin sensation	moderate_vs_none	m4	5yr	Phecode utilization	presence	ED_primary		dermatologic	OR	0.845938	0.0632602	0.747293	0.957603	0.00817431	FALSE	TRUE	222109	2.08755
687.4	Disturbance of skin sensation	moderate_vs_none	unadjusted	5yr	Phecode utilization	presence	ED_primary		dermatologic	OR	0.807768	0.0595099	0.718837	0.9077	0.000333999	TRUE	TRUE	105575	3.47625
687.4	Disturbance of skin sensation	omnibus	m1	5yr	Phecode utilization	presence	ED_primary		dermatologic	wald_chi2	60.6159				4.34167e-13	TRUE	TRUE	222109	12.3623
687.4	Disturbance of skin sensation	omnibus	m3	5yr	Phecode utilization	presence	ED_primary		dermatologic	wald_chi2	35.5597				9.27805e-08	TRUE	TRUE	222109	7.03254
687.4	Disturbance of skin sensation	omnibus	m4	5yr	Phecode utilization	presence	ED_primary		dermatologic	wald_chi2	28.2071				3.28602e-06	TRUE	TRUE	222109	5.48333
687.4	Disturbance of skin sensation	omnibus	unadjusted	5yr	Phecode utilization	presence	ED_primary		dermatologic	cramers_v	0.0166172				3.05362e-13	TRUE	TRUE	222109	12.5152
687.4	Disturbance of skin sensation	severe_vs_none	m1	5yr	Phecode utilization	presence	ED_primary		dermatologic	OR	0.616637	0.0628373	0.545183	0.697457	1.42545e-14	TRUE	TRUE	222109	13.846
687.4	Disturbance of skin sensation	severe_vs_none	m3	5yr	Phecode utilization	presence	ED_primary		dermatologic	OR	0.685769	0.065205	0.603497	0.779257	7.24909e-09	TRUE	TRUE	222109	8.13972
687.4	Disturbance of skin sensation	severe_vs_none	m4	5yr	Phecode utilization	presence	ED_primary		dermatologic	OR	0.699074	0.0695893	0.609942	0.801231	2.68314e-07	TRUE	TRUE	222109	6.57136
687.4	Disturbance of skin sensation	severe_vs_none	unadjusted	5yr	Phecode utilization	presence	ED_primary		dermatologic	OR	0.616637	0.0628373	0.545182	0.697458	4.09394e-15	TRUE	TRUE	110112	14.3879
687.4	Disturbance of skin sensation	trend	m1	5yr	Phecode utilization	presence	ED_primary		dermatologic	OR	0.865726	0.0194589	0.83333	0.899381	1.26455e-13	TRUE	TRUE	222109	12.8981
687.4	Disturbance of skin sensation	trend	m3	5yr	Phecode utilization	presence	ED_primary		dermatologic	OR	0.89418	0.0204268	0.859088	0.930705	4.36118e-08	TRUE	TRUE	222109	7.3604
687.4	Disturbance of skin sensation	trend	m4	5yr	Phecode utilization	presence	ED_primary		dermatologic	OR	0.90052	0.0219104	0.862667	0.940034	1.73296e-06	TRUE	TRUE	222109	5.76121
687.4	Disturbance of skin sensation	trend	unadjusted	5yr	Phecode utilization	presence	ED_primary		dermatologic	ca_z	-7.43052				1.08168e-13	TRUE	TRUE	222109	12.9659
687.4	Disturbance of skin sensation	AHI≥15 vs <15	m1	5yr	Phecode utilization	presence	ED_secondary		dermatologic	OR	0.829828	0.0326302	0.778419	0.884632	1.08611e-08	TRUE	TRUE	222109	7.96413
687.4	Disturbance of skin sensation	AHI≥15 vs <15	m3	5yr	Phecode utilization	presence	ED_secondary		dermatologic	OR	0.895487	0.0336926	0.838262	0.956618	0.00105169	FALSE	TRUE	222109	2.97811
687.4	Disturbance of skin sensation	AHI≥15 vs <15	m4	5yr	Phecode utilization	presence	ED_secondary		dermatologic	OR	0.933341	0.0353721	0.870827	1.00034	0.0511466	FALSE	FALSE	222109	1.29118
687.4	Disturbance of skin sensation	AHI≥15 vs <15	unadjusted	5yr	Phecode utilization	presence	ED_secondary		dermatologic	OR	0.829828	0.0326302	0.778418	0.884634	9.27941e-09	TRUE	TRUE	222109	8.03248
687.4	Disturbance of skin sensation	AHI≥5 vs <5	m1	5yr	Phecode utilization	presence	ED_secondary		dermatologic	OR	0.814665	0.0341678	0.761895	0.871089	1.98328e-09	TRUE	TRUE	222109	8.70262
687.4	Disturbance of skin sensation	AHI≥5 vs <5	m3	5yr	Phecode utilization	presence	ED_secondary		dermatologic	OR	0.862677	0.0355342	0.80464	0.924901	3.22505e-05	TRUE	TRUE	222109	4.49146
687.4	Disturbance of skin sensation	AHI≥5 vs <5	m4	5yr	Phecode utilization	presence	ED_secondary		dermatologic	OR	0.899159	0.0373855	0.835629	0.967518	0.00446588	FALSE	TRUE	222109	2.35009
687.4	Disturbance of skin sensation	AHI≥5 vs <5	unadjusted	5yr	Phecode utilization	presence	ED_secondary		dermatologic	OR	0.814665	0.0341678	0.761895	0.87109	3.04065e-09	TRUE	TRUE	222109	8.51703
687.4	Disturbance of skin sensation	mild_vs_none	m1	5yr	Phecode utilization	presence	ED_secondary		dermatologic	OR	0.872068	0.0403409	0.805772	0.943819	0.000690615	FALSE	TRUE	222109	3.16076
687.4	Disturbance of skin sensation	mild_vs_none	m3	5yr	Phecode utilization	presence	ED_secondary		dermatologic	OR	0.888532	0.0410565	0.819834	0.962987	0.00399478	FALSE	TRUE	222109	2.39851
687.4	Disturbance of skin sensation	mild_vs_none	m4	5yr	Phecode utilization	presence	ED_secondary		dermatologic	OR	0.909583	0.0418266	0.837991	0.987291	0.0234653	FALSE	FALSE	222109	1.62957
687.4	Disturbance of skin sensation	mild_vs_none	unadjusted	5yr	Phecode utilization	presence	ED_secondary		dermatologic	OR	0.872068	0.0403409	0.805771	0.94382	0.000691639	FALSE	TRUE	127658	3.16012
687.4	Disturbance of skin sensation	moderate_vs_none	m1	5yr	Phecode utilization	presence	ED_secondary		dermatologic	OR	0.877603	0.0450083	0.803502	0.958537	0.00372181	FALSE	TRUE	222109	2.42925
687.4	Disturbance of skin sensation	moderate_vs_none	m3	5yr	Phecode utilization	presence	ED_secondary		dermatologic	OR	0.915676	0.0463398	0.836175	1.00274	0.057301	FALSE	FALSE	222109	1.24184
687.4	Disturbance of skin sensation	moderate_vs_none	m4	5yr	Phecode utilization	presence	ED_secondary		dermatologic	OR	0.949539	0.047949	0.864368	1.0431	0.280204	FALSE	FALSE	222109	0.552525
687.4	Disturbance of skin sensation	moderate_vs_none	unadjusted	5yr	Phecode utilization	presence	ED_secondary		dermatologic	OR	0.877603	0.0450083	0.8035	0.958539	0.00380872	FALSE	TRUE	105575	2.41922
687.4	Disturbance of skin sensation	omnibus	m1	5yr	Phecode utilization	presence	ED_secondary		dermatologic	wald_chi2	66.7598				2.10797e-14	TRUE	TRUE	222109	13.6761
687.4	Disturbance of skin sensation	omnibus	m3	5yr	Phecode utilization	presence	ED_secondary		dermatologic	wald_chi2	30.7061				9.80201e-07	TRUE	TRUE	222109	6.00868
687.4	Disturbance of skin sensation	omnibus	m4	5yr	Phecode utilization	presence	ED_secondary		dermatologic	wald_chi2	18.0094				0.000437883	FALSE	TRUE	222109	3.35864
687.4	Disturbance of skin sensation	omnibus	unadjusted	5yr	Phecode utilization	presence	ED_secondary		dermatologic	cramers_v	0.0174047				1.62974e-14	TRUE	TRUE	222109	13.7879
687.4	Disturbance of skin sensation	severe_vs_none	m1	5yr	Phecode utilization	presence	ED_secondary		dermatologic	OR	0.680296	0.0471613	0.620232	0.746177	3.12816e-16	TRUE	TRUE	222109	15.5047
687.4	Disturbance of skin sensation	severe_vs_none	m3	5yr	Phecode utilization	presence	ED_secondary		dermatologic	OR	0.764269	0.0490199	0.694257	0.841341	4.15318e-08	TRUE	TRUE	222109	7.38162
687.4	Disturbance of skin sensation	severe_vs_none	m4	5yr	Phecode utilization	presence	ED_secondary		dermatologic	OR	0.807625	0.052395	0.728804	0.89497	4.54583e-05	TRUE	TRUE	222109	4.34239
687.4	Disturbance of skin sensation	severe_vs_none	unadjusted	5yr	Phecode utilization	presence	ED_secondary		dermatologic	OR	0.680296	0.0471613	0.620231	0.746178	1.23204e-16	TRUE	TRUE	110112	15.9094
687.4	Disturbance of skin sensation	trend	m1	5yr	Phecode utilization	presence	ED_secondary		dermatologic	OR	0.894115	0.0145663	0.86895	0.92001	1.54803e-14	TRUE	TRUE	222109	13.8102
687.4	Disturbance of skin sensation	trend	m3	5yr	Phecode utilization	presence	ED_secondary		dermatologic	OR	0.926785	0.015306	0.899395	0.955009	6.7796e-07	TRUE	TRUE	222109	6.1688
687.4	Disturbance of skin sensation	trend	m4	5yr	Phecode utilization	presence	ED_secondary		dermatologic	OR	0.943994	0.0164403	0.914061	0.974907	0.000455376	FALSE	TRUE	222109	3.34163
687.4	Disturbance of skin sensation	trend	unadjusted	5yr	Phecode utilization	presence	ED_secondary		dermatologic	ca_z	-7.69632				1.40038e-14	TRUE	TRUE	222109	13.8538
687.4	Disturbance of skin sensation	AHI≥15 vs <15	m1	5yr	Phecode utilization	presence	inpatient_secondary		dermatologic	OR	0.993308	0.0755434	0.856606	1.15182	0.929171	FALSE	FALSE	222109	0.0319042
687.4	Disturbance of skin sensation	AHI≥15 vs <15	m3	5yr	Phecode utilization	presence	inpatient_secondary		dermatologic	OR	0.923977	0.0773238	0.794041	1.07518	0.306519	FALSE	FALSE	222109	0.513542
687.4	Disturbance of skin sensation	AHI≥15 vs <15	m4	5yr	Phecode utilization	presence	inpatient_secondary		dermatologic	OR	0.953237	0.0807155	0.813758	1.11662	0.55295	FALSE	FALSE	222109	0.257314
687.4	Disturbance of skin sensation	AHI≥15 vs <15	unadjusted	5yr	Phecode utilization	presence	inpatient_secondary		dermatologic	OR	0.993308	0.0755434	0.856604	1.15183	0.939846	FALSE	FALSE	222109	0.0269434
687.4	Disturbance of skin sensation	AHI≥5 vs <5	m1	5yr	Phecode utilization	presence	inpatient_secondary		dermatologic	OR	1.18748	0.0873571	1.00062	1.40924	0.0491789	FALSE	FALSE	222109	1.30822
687.4	Disturbance of skin sensation	AHI≥5 vs <5	m3	5yr	Phecode utilization	presence	inpatient_secondary		dermatologic	OR	1.03888	0.089322	0.872036	1.23765	0.669353	FALSE	FALSE	222109	0.174345
687.4	Disturbance of skin sensation	AHI≥5 vs <5	m4	5yr	Phecode utilization	presence	inpatient_secondary		dermatologic	OR	1.0864	0.092888	0.905576	1.30334	0.372296	FALSE	FALSE	222109	0.429111
687.4	Disturbance of skin sensation	AHI≥5 vs <5	unadjusted	5yr	Phecode utilization	presence	inpatient_secondary		dermatologic	OR	1.18748	0.0873571	1.00061	1.40925	0.0489543	FALSE	FALSE	222109	1.31021
687.4	Disturbance of skin sensation	mild_vs_none	m1	5yr	Phecode utilization	presence	inpatient_secondary		dermatologic	OR	1.2658	0.0997201	1.04108	1.53903	0.0180942	FALSE	TRUE	222109	1.74246
687.4	Disturbance of skin sensation	mild_vs_none	m3	5yr	Phecode utilization	presence	inpatient_secondary		dermatologic	OR	1.11083	0.100633	0.911989	1.35303	0.29626	FALSE	FALSE	222109	0.528328
687.4	Disturbance of skin sensation	mild_vs_none	m4	5yr	Phecode utilization	presence	inpatient_secondary		dermatologic	OR	1.13857	0.102061	0.932145	1.3907	0.203557	FALSE	FALSE	222109	0.691314
687.4	Disturbance of skin sensation	mild_vs_none	unadjusted	5yr	Phecode utilization	presence	inpatient_secondary		dermatologic	OR	1.2658	0.0997201	1.04108	1.53904	0.018116	FALSE	TRUE	127658	1.74194
687.4	Disturbance of skin sensation	moderate_vs_none	m1	5yr	Phecode utilization	presence	inpatient_secondary		dermatologic	OR	1.20878	0.110774	0.972877	1.50189	0.0869467	FALSE	FALSE	222109	1.06075
687.4	Disturbance of skin sensation	moderate_vs_none	m3	5yr	Phecode utilization	presence	inpatient_secondary		dermatologic	OR	1.01456	0.112664	0.813542	1.26526	0.89788	FALSE	FALSE	222109	0.0467817
687.4	Disturbance of skin sensation	moderate_vs_none	m4	5yr	Phecode utilization	presence	inpatient_secondary		dermatologic	OR	1.05466	0.115757	0.840578	1.32325	0.645729	FALSE	FALSE	222109	0.189949
687.4	Disturbance of skin sensation	moderate_vs_none	unadjusted	5yr	Phecode utilization	presence	inpatient_secondary		dermatologic	OR	1.20878	0.110774	0.972873	1.5019	0.0933192	FALSE	FALSE	105575	1.03003
687.4	Disturbance of skin sensation	omnibus	m1	5yr	Phecode utilization	presence	inpatient_secondary		dermatologic	wald_chi2	6.88122				0.0757815	FALSE	FALSE	222109	1.12044
687.4	Disturbance of skin sensation	omnibus	m3	5yr	Phecode utilization	presence	inpatient_secondary		dermatologic	wald_chi2	2.47732				0.479405	FALSE	FALSE	222109	0.319298
687.4	Disturbance of skin sensation	omnibus	m4	5yr	Phecode utilization	presence	inpatient_secondary		dermatologic	wald_chi2	2.15821				0.540226	FALSE	FALSE	222109	0.267424
687.4	Disturbance of skin sensation	omnibus	unadjusted	5yr	Phecode utilization	presence	inpatient_secondary		dermatologic	cramers_v	0.00557558				0.0749971	FALSE	FALSE	222109	1.12496
687.4	Disturbance of skin sensation	severe_vs_none	m1	5yr	Phecode utilization	presence	inpatient_secondary		dermatologic	OR	1.06211	0.111731	0.853229	1.32214	0.58965	FALSE	FALSE	222109	0.229406
687.4	Disturbance of skin sensation	severe_vs_none	m3	5yr	Phecode utilization	presence	inpatient_secondary		dermatologic	OR	0.950936	0.114885	0.759209	1.19108	0.661455	FALSE	FALSE	222109	0.1795
687.4	Disturbance of skin sensation	severe_vs_none	m4	5yr	Phecode utilization	presence	inpatient_secondary		dermatologic	OR	1.00962	0.121818	0.79518	1.28188	0.937371	FALSE	FALSE	222109	0.0280886
687.4	Disturbance of skin sensation	severe_vs_none	unadjusted	5yr	Phecode utilization	presence	inpatient_secondary		dermatologic	OR	1.06211	0.111731	0.853225	1.32214	0.614306	FALSE	FALSE	110112	0.211615
687.4	Disturbance of skin sensation	trend	m1	5yr	Phecode utilization	presence	inpatient_secondary		dermatologic	OR	1.01358	0.0336647	0.948859	1.08271	0.68871	FALSE	FALSE	222109	0.161964
687.4	Disturbance of skin sensation	trend	m3	5yr	Phecode utilization	presence	inpatient_secondary		dermatologic	OR	0.975273	0.0354486	0.909813	1.04544	0.479992	FALSE	FALSE	222109	0.318766
687.4	Disturbance of skin sensation	trend	m4	5yr	Phecode utilization	presence	inpatient_secondary		dermatologic	OR	0.99356	0.037749	0.922703	1.06986	0.864098	FALSE	FALSE	222109	0.0634372
687.4	Disturbance of skin sensation	trend	unadjusted	5yr	Phecode utilization	presence	inpatient_secondary		dermatologic	ca_z	0.400615				0.688703	FALSE	FALSE	222109	0.161968
687.4	Disturbance of skin sensation	AHI≥15 vs <15	m1	5yr	Phecode utilization	presence	physician_primary		dermatologic	OR	0.753512	0.0293634	0.711371	0.79815	5.51585e-22	TRUE	TRUE	222109	21.2584
687.4	Disturbance of skin sensation	AHI≥15 vs <15	m3	5yr	Phecode utilization	presence	physician_primary		dermatologic	OR	0.787079	0.0302202	0.741814	0.835107	2.32377e-15	TRUE	TRUE	222109	14.6338
687.4	Disturbance of skin sensation	AHI≥15 vs <15	m4	5yr	Phecode utilization	presence	physician_primary		dermatologic	OR	0.828912	0.0316148	0.779108	0.881899	2.93421e-09	TRUE	TRUE	222109	8.53251
687.4	Disturbance of skin sensation	AHI≥15 vs <15	unadjusted	5yr	Phecode utilization	presence	physician_primary		dermatologic	OR	0.753512	0.0293634	0.71137	0.798151	2.05717e-22	TRUE	TRUE	222109	21.6867
687.4	Disturbance of skin sensation	AHI≥5 vs <5	m1	5yr	Phecode utilization	presence	physician_primary		dermatologic	OR	0.804159	0.0303313	0.757747	0.853415	6.6763e-13	TRUE	TRUE	222109	12.1755
687.4	Disturbance of skin sensation	AHI≥5 vs <5	m3	5yr	Phecode utilization	presence	physician_primary		dermatologic	OR	0.810181	0.0314456	0.761756	0.861686	2.17132e-11	TRUE	TRUE	222109	10.6633
687.4	Disturbance of skin sensation	AHI≥5 vs <5	m4	5yr	Phecode utilization	presence	physician_primary		dermatologic	OR	0.86049	0.0330349	0.806541	0.918048	5.4077e-06	TRUE	TRUE	222109	5.26699
687.4	Disturbance of skin sensation	AHI≥5 vs <5	unadjusted	5yr	Phecode utilization	presence	physician_primary		dermatologic	OR	0.804159	0.0303313	0.757746	0.853416	1.28814e-12	TRUE	TRUE	222109	11.89
687.4	Disturbance of skin sensation	mild_vs_none	m1	5yr	Phecode utilization	presence	physician_primary		dermatologic	OR	0.920503	0.0352826	0.858999	0.986411	0.0188871	FALSE	TRUE	222109	1.72383
687.4	Disturbance of skin sensation	mild_vs_none	m3	5yr	Phecode utilization	presence	physician_primary		dermatologic	OR	0.893884	0.0358677	0.833202	0.958985	0.00176243	FALSE	TRUE	222109	2.75389
687.4	Disturbance of skin sensation	mild_vs_none	m4	5yr	Phecode utilization	presence	physician_primary		dermatologic	OR	0.920778	0.0365314	0.857155	0.989123	0.0238628	FALSE	FALSE	222109	1.62228
687.4	Disturbance of skin sensation	mild_vs_none	unadjusted	5yr	Phecode utilization	presence	physician_primary		dermatologic	OR	0.920503	0.0352826	0.858998	0.986412	0.0197188	FALSE	TRUE	127658	1.70512
687.4	Disturbance of skin sensation	moderate_vs_none	m1	5yr	Phecode utilization	presence	physician_primary		dermatologic	OR	0.875592	0.0398993	0.809728	0.946813	0.000869213	FALSE	TRUE	222109	3.06087
687.4	Disturbance of skin sensation	moderate_vs_none	m3	5yr	Phecode utilization	presence	physician_primary		dermatologic	OR	0.857237	0.0409866	0.791067	0.928943	0.000171059	TRUE	TRUE	222109	3.76685
687.4	Disturbance of skin sensation	moderate_vs_none	m4	5yr	Phecode utilization	presence	physician_primary		dermatologic	OR	0.897724	0.0423645	0.826194	0.975447	0.0108724	FALSE	TRUE	222109	1.96367
687.4	Disturbance of skin sensation	moderate_vs_none	unadjusted	5yr	Phecode utilization	presence	physician_primary		dermatologic	OR	0.875592	0.0398993	0.809727	0.946814	0.00085551	FALSE	TRUE	105575	3.06777
687.4	Disturbance of skin sensation	omnibus	m1	5yr	Phecode utilization	presence	physician_primary		dermatologic	wald_chi2	159.448				2.41135e-34	TRUE	TRUE	222109	33.6177
687.4	Disturbance of skin sensation	omnibus	m3	5yr	Phecode utilization	presence	physician_primary		dermatologic	wald_chi2	112.314				3.48547e-24	TRUE	TRUE	222109	23.4577
687.4	Disturbance of skin sensation	omnibus	m4	5yr	Phecode utilization	presence	physician_primary		dermatologic	wald_chi2	74.763				4.07279e-16	TRUE	TRUE	222109	15.3901
687.4	Disturbance of skin sensation	omnibus	unadjusted	5yr	Phecode utilization	presence	physician_primary		dermatologic	cramers_v	0.0270352				5.72856e-35	TRUE	TRUE	222109	34.242
687.4	Disturbance of skin sensation	severe_vs_none	m1	5yr	Phecode utilization	presence	physician_primary		dermatologic	OR	0.583632	0.0438235	0.535594	0.635977	1.05613e-34	TRUE	TRUE	222109	33.9763
687.4	Disturbance of skin sensation	severe_vs_none	m3	5yr	Phecode utilization	presence	physician_primary		dermatologic	OR	0.621772	0.0452779	0.568972	0.679473	9.12891e-26	TRUE	TRUE	222109	25.0396
687.4	Disturbance of skin sensation	severe_vs_none	m4	5yr	Phecode utilization	presence	physician_primary		dermatologic	OR	0.666941	0.0480353	0.607015	0.732782	3.38574e-17	TRUE	TRUE	222109	16.4703
687.4	Disturbance of skin sensation	severe_vs_none	unadjusted	5yr	Phecode utilization	presence	physician_primary		dermatologic	OR	0.583632	0.0438235	0.535594	0.635978	2.51609e-36	TRUE	TRUE	110112	35.5993
687.4	Disturbance of skin sensation	trend	m1	5yr	Phecode utilization	presence	physician_primary		dermatologic	OR	0.857456	0.0130674	0.835774	0.879701	5.66401e-32	TRUE	TRUE	222109	31.2469
687.4	Disturbance of skin sensation	trend	m3	5yr	Phecode utilization	presence	physician_primary		dermatologic	OR	0.87064	0.0137584	0.847476	0.894437	7.61045e-24	TRUE	TRUE	222109	23.1186
687.4	Disturbance of skin sensation	trend	m4	5yr	Phecode utilization	presence	physician_primary		dermatologic	OR	0.890732	0.014708	0.865421	0.916782	3.62317e-15	TRUE	TRUE	222109	14.4409
687.4	Disturbance of skin sensation	trend	unadjusted	5yr	Phecode utilization	presence	physician_primary		dermatologic	ca_z	-11.8053				3.66389e-32	TRUE	TRUE	222109	31.4361
687.4	Disturbance of skin sensation	AHI≥15 vs <15	m1	5yr	Phecode utilization	presence	urgent_primary		dermatologic	OR	0.717105	0.073943	0.620358	0.82894	6.88684e-06	TRUE	TRUE	222109	5.16198
687.4	Disturbance of skin sensation	AHI≥15 vs <15	m3	5yr	Phecode utilization	presence	urgent_primary		dermatologic	OR	0.775626	0.0763057	0.667884	0.90075	0.000869011	TRUE	TRUE	222109	3.06097
687.4	Disturbance of skin sensation	AHI≥15 vs <15	m4	5yr	Phecode utilization	presence	urgent_primary		dermatologic	OR	0.808095	0.0799978	0.690826	0.945272	0.007733	FALSE	TRUE	222109	2.11165
687.4	Disturbance of skin sensation	AHI≥15 vs <15	unadjusted	5yr	Phecode utilization	presence	urgent_primary		dermatologic	OR	0.717105	0.073943	0.620356	0.828942	5.88725e-06	TRUE	TRUE	222109	5.23009
687.4	Disturbance of skin sensation	AHI≥5 vs <5	m1	5yr	Phecode utilization	presence	urgent_primary		dermatologic	OR	0.713461	0.0740963	0.617021	0.824976	5.19883e-06	TRUE	TRUE	222109	5.28409
687.4	Disturbance of skin sensation	AHI≥5 vs <5	m3	5yr	Phecode utilization	presence	urgent_primary		dermatologic	OR	0.768399	0.0772502	0.660437	0.89401	0.000648929	TRUE	TRUE	222109	3.1878
687.4	Disturbance of skin sensation	AHI≥5 vs <5	m4	5yr	Phecode utilization	presence	urgent_primary		dermatologic	OR	0.802548	0.0814466	0.684138	0.941452	0.00691907	FALSE	TRUE	222109	2.15995
687.4	Disturbance of skin sensation	AHI≥5 vs <5	unadjusted	5yr	Phecode utilization	presence	urgent_primary		dermatologic	OR	0.713461	0.0740963	0.617019	0.824978	7.68387e-06	TRUE	TRUE	222109	5.11442
687.4	Disturbance of skin sensation	mild_vs_none	m1	5yr	Phecode utilization	presence	urgent_primary		dermatologic	OR	0.80951	0.0872684	0.682244	0.960518	0.0154541	FALSE	TRUE	222109	1.81096
687.4	Disturbance of skin sensation	mild_vs_none	m3	5yr	Phecode utilization	presence	urgent_primary		dermatologic	OR	0.840247	0.088834	0.705978	1.00005	0.0500681	FALSE	FALSE	222109	1.30044
687.4	Disturbance of skin sensation	mild_vs_none	m4	5yr	Phecode utilization	presence	urgent_primary		dermatologic	OR	0.856907	0.0905584	0.717547	1.02333	0.088146	FALSE	FALSE	222109	1.0548
687.4	Disturbance of skin sensation	mild_vs_none	unadjusted	5yr	Phecode utilization	presence	urgent_primary		dermatologic	OR	0.80951	0.0872684	0.682241	0.960521	0.0163648	FALSE	TRUE	127658	1.78609
687.4	Disturbance of skin sensation	moderate_vs_none	m1	5yr	Phecode utilization	presence	urgent_primary		dermatologic	OR	0.748218	0.100373	0.614597	0.91089	0.00385451	FALSE	TRUE	222109	2.41403
687.4	Disturbance of skin sensation	moderate_vs_none	m3	5yr	Phecode utilization	presence	urgent_primary		dermatologic	OR	0.79538	0.103326	0.649566	0.973927	0.0267157	FALSE	FALSE	222109	1.57323
687.4	Disturbance of skin sensation	moderate_vs_none	m4	5yr	Phecode utilization	presence	urgent_primary		dermatologic	OR	0.82005	0.106851	0.665103	1.01109	0.0633526	FALSE	FALSE	222109	1.19824
687.4	Disturbance of skin sensation	moderate_vs_none	unadjusted	5yr	Phecode utilization	presence	urgent_primary		dermatologic	OR	0.748218	0.100373	0.614595	0.910893	0.00405657	FALSE	TRUE	105575	2.39184
687.4	Disturbance of skin sensation	omnibus	m1	5yr	Phecode utilization	presence	urgent_primary		dermatologic	wald_chi2	31.7856				5.80721e-07	TRUE	TRUE	222109	6.23603
687.4	Disturbance of skin sensation	omnibus	m3	5yr	Phecode utilization	presence	urgent_primary		dermatologic	wald_chi2	18.8202				0.000297829	TRUE	TRUE	222109	3.52603
687.4	Disturbance of skin sensation	omnibus	m4	5yr	Phecode utilization	presence	urgent_primary		dermatologic	wald_chi2	13.3036				0.00402398	FALSE	TRUE	222109	2.39534
687.4	Disturbance of skin sensation	omnibus	unadjusted	5yr	Phecode utilization	presence	urgent_primary		dermatologic	cramers_v	0.012072				4.37605e-07	TRUE	TRUE	222109	6.35892
687.4	Disturbance of skin sensation	severe_vs_none	m1	5yr	Phecode utilization	presence	urgent_primary		dermatologic	OR	0.551974	0.107506	0.447105	0.681441	3.24593e-08	TRUE	TRUE	222109	7.48866
687.4	Disturbance of skin sensation	severe_vs_none	m3	5yr	Phecode utilization	presence	urgent_primary		dermatologic	OR	0.61991	0.1116	0.498121	0.771476	1.82908e-05	TRUE	TRUE	222109	4.73777
687.4	Disturbance of skin sensation	severe_vs_none	m4	5yr	Phecode utilization	presence	urgent_primary		dermatologic	OR	0.649426	0.118903	0.514422	0.819862	0.000282987	TRUE	TRUE	222109	3.54823
687.4	Disturbance of skin sensation	severe_vs_none	unadjusted	5yr	Phecode utilization	presence	urgent_primary		dermatologic	OR	0.551974	0.107506	0.447103	0.681444	1.3067e-08	TRUE	TRUE	110112	7.88382
687.4	Disturbance of skin sensation	trend	m1	5yr	Phecode utilization	presence	urgent_primary		dermatologic	OR	0.832705	0.0328891	0.780721	0.88815	2.59962e-08	TRUE	TRUE	222109	7.58509
687.4	Disturbance of skin sensation	trend	m3	5yr	Phecode utilization	presence	urgent_primary		dermatologic	OR	0.863745	0.0344575	0.807338	0.924094	2.12865e-05	TRUE	TRUE	222109	4.6719
687.4	Disturbance of skin sensation	trend	m4	5yr	Phecode utilization	presence	urgent_primary		dermatologic	OR	0.877276	0.0369664	0.815962	0.943196	0.000397141	TRUE	TRUE	222109	3.40106
687.4	Disturbance of skin sensation	trend	unadjusted	5yr	Phecode utilization	presence	urgent_primary		dermatologic	ca_z	-5.59162				2.24955e-08	TRUE	TRUE	222109	7.6479
687.4	Disturbance of skin sensation	AHI≥15 vs <15	m1	5yr	Phecode utilization	presence	urgent_secondary		dermatologic	OR	0.727078	0.0449229	0.665798	0.793999	1.29501e-12	TRUE	TRUE	222109	11.8877
687.4	Disturbance of skin sensation	AHI≥15 vs <15	m3	5yr	Phecode utilization	presence	urgent_secondary		dermatologic	OR	0.784477	0.0464303	0.71624	0.859215	1.71356e-07	TRUE	TRUE	222109	6.7661
687.4	Disturbance of skin sensation	AHI≥15 vs <15	m4	5yr	Phecode utilization	presence	urgent_secondary		dermatologic	OR	0.780788	0.0487086	0.709695	0.859001	3.76919e-07	TRUE	TRUE	222109	6.42375
687.4	Disturbance of skin sensation	AHI≥15 vs <15	unadjusted	5yr	Phecode utilization	presence	urgent_secondary		dermatologic	OR	0.727078	0.0449229	0.665797	0.794	7.5196e-13	TRUE	TRUE	222109	12.1238
687.4	Disturbance of skin sensation	AHI≥5 vs <5	m1	5yr	Phecode utilization	presence	urgent_secondary		dermatologic	OR	0.797513	0.0460037	0.728751	0.872763	8.73254e-07	TRUE	TRUE	222109	6.05886
687.4	Disturbance of skin sensation	AHI≥5 vs <5	m3	5yr	Phecode utilization	presence	urgent_secondary		dermatologic	OR	0.873283	0.0480087	0.794859	0.959445	0.00476787	FALSE	TRUE	222109	2.32168
687.4	Disturbance of skin sensation	AHI≥5 vs <5	m4	5yr	Phecode utilization	presence	urgent_secondary		dermatologic	OR	0.87987	0.0505551	0.796868	0.971519	0.0113573	FALSE	FALSE	222109	1.94472
687.4	Disturbance of skin sensation	AHI≥5 vs <5	unadjusted	5yr	Phecode utilization	presence	urgent_secondary		dermatologic	OR	0.797513	0.0460037	0.72875	0.872764	1.28414e-06	TRUE	TRUE	222109	5.89139
687.4	Disturbance of skin sensation	mild_vs_none	m1	5yr	Phecode utilization	presence	urgent_secondary		dermatologic	OR	0.933108	0.0532502	0.840631	1.03576	0.193543	FALSE	FALSE	222109	0.713223
687.4	Disturbance of skin sensation	mild_vs_none	m3	5yr	Phecode utilization	presence	urgent_secondary		dermatologic	OR	0.985654	0.0542926	0.886157	1.09632	0.79013	FALSE	FALSE	222109	0.102302
687.4	Disturbance of skin sensation	mild_vs_none	m4	5yr	Phecode utilization	presence	urgent_secondary		dermatologic	OR	0.979337	0.0553195	0.878707	1.09149	0.705852	FALSE	FALSE	222109	0.151286
687.4	Disturbance of skin sensation	mild_vs_none	unadjusted	5yr	Phecode utilization	presence	urgent_secondary		dermatologic	OR	0.933108	0.0532502	0.840629	1.03576	0.200731	FALSE	FALSE	127658	0.697386
687.4	Disturbance of skin sensation	moderate_vs_none	m1	5yr	Phecode utilization	presence	urgent_secondary		dermatologic	OR	0.766213	0.0629574	0.677268	0.86684	2.33943e-05	TRUE	TRUE	222109	4.63089
687.4	Disturbance of skin sensation	moderate_vs_none	m3	5yr	Phecode utilization	presence	urgent_secondary		dermatologic	OR	0.831209	0.0648268	0.732031	0.943824	0.00434701	FALSE	TRUE	222109	2.36181
687.4	Disturbance of skin sensation	moderate_vs_none	m4	5yr	Phecode utilization	presence	urgent_secondary		dermatologic	OR	0.822967	0.0668868	0.721852	0.938245	0.00358001	FALSE	TRUE	222109	2.44612
687.4	Disturbance of skin sensation	moderate_vs_none	unadjusted	5yr	Phecode utilization	presence	urgent_secondary		dermatologic	OR	0.766213	0.0629574	0.677266	0.866842	2.03717e-05	TRUE	TRUE	105575	4.69097
687.4	Disturbance of skin sensation	omnibus	m1	5yr	Phecode utilization	presence	urgent_secondary		dermatologic	wald_chi2	56.8932				2.70843e-12	TRUE	TRUE	222109	11.5673
687.4	Disturbance of skin sensation	omnibus	m3	5yr	Phecode utilization	presence	urgent_secondary		dermatologic	wald_chi2	30.3677				1.15488e-06	TRUE	TRUE	222109	5.93746
687.4	Disturbance of skin sensation	omnibus	m4	5yr	Phecode utilization	presence	urgent_secondary		dermatologic	wald_chi2	29.1901				2.0426e-06	TRUE	TRUE	222109	5.68982
687.4	Disturbance of skin sensation	omnibus	unadjusted	5yr	Phecode utilization	presence	urgent_secondary		dermatologic	cramers_v	0.0160931				1.98676e-12	TRUE	TRUE	222109	11.7019
687.4	Disturbance of skin sensation	severe_vs_none	m1	5yr	Phecode utilization	presence	urgent_secondary		dermatologic	OR	0.642856	0.064531	0.56648	0.729529	7.54904e-12	TRUE	TRUE	222109	11.1221
687.4	Disturbance of skin sensation	severe_vs_none	m3	5yr	Phecode utilization	presence	urgent_secondary		dermatologic	OR	0.726425	0.0671673	0.636822	0.828636	1.94978e-06	TRUE	TRUE	222109	5.71001
687.4	Disturbance of skin sensation	severe_vs_none	m4	5yr	Phecode utilization	presence	urgent_secondary		dermatologic	OR	0.715425	0.071776	0.621538	0.823493	3.07699e-06	TRUE	TRUE	222109	5.51187
687.4	Disturbance of skin sensation	severe_vs_none	unadjusted	5yr	Phecode utilization	presence	urgent_secondary		dermatologic	OR	0.642856	0.064531	0.566479	0.729531	3.29017e-12	TRUE	TRUE	110112	11.4828
687.4	Disturbance of skin sensation	trend	m1	5yr	Phecode utilization	presence	urgent_secondary		dermatologic	OR	0.862352	0.0198586	0.829433	0.896579	8.8317e-14	TRUE	TRUE	222109	13.054
687.4	Disturbance of skin sensation	trend	m3	5yr	Phecode utilization	presence	urgent_secondary		dermatologic	OR	0.896882	0.0207906	0.861069	0.934183	1.65309e-07	TRUE	TRUE	222109	6.7817
687.4	Disturbance of skin sensation	trend	m4	5yr	Phecode utilization	presence	urgent_secondary		dermatologic	OR	0.891808	0.0223581	0.853572	0.931757	3.03283e-07	TRUE	TRUE	222109	6.51815
687.4	Disturbance of skin sensation	trend	unadjusted	5yr	Phecode utilization	presence	urgent_secondary		dermatologic	ca_z	-7.47926				7.47425e-14	TRUE	TRUE	222109	13.1264
689	Disorder of skin and subcutaneous tissue NOS	AHI≥15 vs <15	m1	1yr	Phecode utilization	count_among_present	physician_primary		dermatologic	IRR	0.991675	0.0120647	0.9685	1.0154	0.488337	FALSE	FALSE	1327	0.311281
689	Disorder of skin and subcutaneous tissue NOS	AHI≥15 vs <15	m3	1yr	Phecode utilization	count_among_present	physician_primary		dermatologic	IRR	0.990203	0.0124909	0.966256	1.01474	0.430593	FALSE	FALSE	1327	0.365933
689	Disorder of skin and subcutaneous tissue NOS	AHI≥15 vs <15	m4	1yr	Phecode utilization	count_among_present	physician_primary		dermatologic	IRR	0.996899	0.0129171	0.971977	1.02246	0.809975	FALSE	FALSE	1327	0.0915283
689	Disorder of skin and subcutaneous tissue NOS	AHI≥15 vs <15	unadjusted	1yr	Phecode utilization	count_among_present	physician_primary		dermatologic	rank_biserial	-0.00486141				0.641577	FALSE	FALSE	1327	0.192751
689	Disorder of skin and subcutaneous tissue NOS	AHI≥5 vs <5	m1	1yr	Phecode utilization	count_among_present	physician_primary		dermatologic	IRR	0.988602	0.0146647	0.960591	1.01743	0.434376	FALSE	FALSE	1327	0.362134
689	Disorder of skin and subcutaneous tissue NOS	AHI≥5 vs <5	m3	1yr	Phecode utilization	count_among_present	physician_primary		dermatologic	IRR	0.987934	0.0140941	0.961017	1.01561	0.389088	FALSE	FALSE	1327	0.409952
689	Disorder of skin and subcutaneous tissue NOS	AHI≥5 vs <5	m4	1yr	Phecode utilization	count_among_present	physician_primary		dermatologic	IRR	0.994489	0.0148418	0.965977	1.02384	0.709662	FALSE	FALSE	1327	0.148949
689	Disorder of skin and subcutaneous tissue NOS	AHI≥5 vs <5	unadjusted	1yr	Phecode utilization	count_among_present	physician_primary		dermatologic	rank_biserial	-0.00571233				0.616433	FALSE	FALSE	1327	0.210114
689	Disorder of skin and subcutaneous tissue NOS	mild_vs_none	m1	1yr	Phecode utilization	count_among_present	physician_primary		dermatologic	IRR	0.990826	0.0170051	0.958347	1.02441	0.587841	FALSE	FALSE	1327	0.23074
689	Disorder of skin and subcutaneous tissue NOS	mild_vs_none	m3	1yr	Phecode utilization	count_among_present	physician_primary		dermatologic	IRR	0.990922	0.0163494	0.959672	1.02319	0.576982	FALSE	FALSE	1327	0.238838
689	Disorder of skin and subcutaneous tissue NOS	mild_vs_none	m4	1yr	Phecode utilization	count_among_present	physician_primary		dermatologic	IRR	0.994794	0.0167157	0.96273	1.02793	0.754842	FALSE	FALSE	1327	0.122144
689	Disorder of skin and subcutaneous tissue NOS	mild_vs_none	unadjusted	1yr	Phecode utilization	count_among_present	physician_primary		dermatologic	rank_biserial	-0.00405278				0.767368	FALSE	FALSE	787	0.114996
689	Disorder of skin and subcutaneous tissue NOS	moderate_vs_none	m1	1yr	Phecode utilization	count_among_present	physician_primary		dermatologic	IRR	0.992294	0.017389	0.959045	1.0267	0.656412	FALSE	FALSE	1327	0.182823
689	Disorder of skin and subcutaneous tissue NOS	moderate_vs_none	m3	1yr	Phecode utilization	count_among_present	physician_primary		dermatologic	IRR	0.990915	0.0172502	0.957972	1.02499	0.596745	FALSE	FALSE	1327	0.224211
689	Disorder of skin and subcutaneous tissue NOS	moderate_vs_none	m4	1yr	Phecode utilization	count_among_present	physician_primary		dermatologic	IRR	0.997317	0.0177303	0.963255	1.03258	0.879573	FALSE	FALSE	1327	0.0557279
689	Disorder of skin and subcutaneous tissue NOS	moderate_vs_none	unadjusted	1yr	Phecode utilization	count_among_present	physician_primary		dermatologic	rank_biserial	0.00214094				0.892069	FALSE	FALSE	655	0.0496016
689	Disorder of skin and subcutaneous tissue NOS	omnibus	m1	1yr	Phecode utilization	count_among_present	physician_primary		dermatologic	wald_chi2	1.11568				0.773289	FALSE	FALSE	1327	0.111658
689	Disorder of skin and subcutaneous tissue NOS	omnibus	m3	1yr	Phecode utilization	count_among_present	physician_primary		dermatologic	wald_chi2	1.40672				0.703961	FALSE	FALSE	1327	0.152451
689	Disorder of skin and subcutaneous tissue NOS	omnibus	m4	1yr	Phecode utilization	count_among_present	physician_primary		dermatologic	wald_chi2	0.348447				0.950674	FALSE	FALSE	1327	0.0219686
689	Disorder of skin and subcutaneous tissue NOS	omnibus	unadjusted	1yr	Phecode utilization	count_among_present	physician_primary		dermatologic	epsilon2	-0.000962056				0.630904	FALSE	FALSE	1327	0.200037
689	Disorder of skin and subcutaneous tissue NOS	severe_vs_none	m1	1yr	Phecode utilization	count_among_present	physician_primary		dermatologic	IRR	0.981049	0.01826	0.946559	1.0168	0.294721	FALSE	FALSE	1327	0.530588
689	Disorder of skin and subcutaneous tissue NOS	severe_vs_none	m3	1yr	Phecode utilization	count_among_present	physician_primary		dermatologic	IRR	0.978855	0.0180844	0.944768	1.01417	0.237303	FALSE	FALSE	1327	0.624696
689	Disorder of skin and subcutaneous tissue NOS	severe_vs_none	m4	1yr	Phecode utilization	count_among_present	physician_primary		dermatologic	IRR	0.989324	0.0194535	0.952313	1.02777	0.581122	FALSE	FALSE	1327	0.235732
689	Disorder of skin and subcutaneous tissue NOS	severe_vs_none	unadjusted	1yr	Phecode utilization	count_among_present	physician_primary		dermatologic	rank_biserial	-0.016879				0.244385	FALSE	FALSE	633	0.611926
689	Disorder of skin and subcutaneous tissue NOS	trend	m1	1yr	Phecode utilization	count_among_present	physician_primary		dermatologic	IRR	0.994497	0.00573064	0.983389	1.00573	0.335582	FALSE	FALSE	1327	0.474201
689	Disorder of skin and subcutaneous tissue NOS	trend	m3	1yr	Phecode utilization	count_among_present	physician_primary		dermatologic	IRR	0.993687	0.00574754	0.982556	1.00494	0.270503	FALSE	FALSE	1327	0.567828
689	Disorder of skin and subcutaneous tissue NOS	trend	m4	1yr	Phecode utilization	count_among_present	physician_primary		dermatologic	IRR	0.997138	0.00615087	0.985189	1.00923	0.641217	FALSE	FALSE	1327	0.192995
689	Disorder of skin and subcutaneous tissue NOS	trend	unadjusted	1yr	Phecode utilization	count_among_present	physician_primary		dermatologic	spearman_rho	-0.0223104				0.416758	FALSE	FALSE	1327	0.380116
689	Disorder of skin and subcutaneous tissue NOS	AHI≥15 vs <15	m1	1yr	Phecode utilization	presence	physician_primary		dermatologic	OR	0.926968	0.0560449	0.830538	1.0346	0.176015	FALSE	FALSE	222109	0.75445
689	Disorder of skin and subcutaneous tissue NOS	AHI≥15 vs <15	m3	1yr	Phecode utilization	presence	physician_primary		dermatologic	OR	0.913896	0.0575424	0.816426	1.023	0.117647	FALSE	FALSE	222109	0.929417
689	Disorder of skin and subcutaneous tissue NOS	AHI≥15 vs <15	m4	1yr	Phecode utilization	presence	physician_primary		dermatologic	OR	0.95444	0.0603537	0.84796	1.07429	0.439749	FALSE	FALSE	222109	0.356795
689	Disorder of skin and subcutaneous tissue NOS	AHI≥15 vs <15	unadjusted	1yr	Phecode utilization	presence	physician_primary		dermatologic	OR	0.926968	0.0560449	0.830536	1.0346	0.18135	FALSE	FALSE	222109	0.741484
689	Disorder of skin and subcutaneous tissue NOS	AHI≥5 vs <5	m1	1yr	Phecode utilization	presence	physician_primary		dermatologic	OR	0.956219	0.0612041	0.848126	1.07809	0.464496	FALSE	FALSE	222109	0.333018
689	Disorder of skin and subcutaneous tissue NOS	AHI≥5 vs <5	m3	1yr	Phecode utilization	presence	physician_primary		dermatologic	OR	0.901884	0.0631066	0.796956	1.02063	0.101751	FALSE	FALSE	222109	0.992461
689	Disorder of skin and subcutaneous tissue NOS	AHI≥5 vs <5	m4	1yr	Phecode utilization	presence	physician_primary		dermatologic	OR	0.945238	0.066166	0.830272	1.07612	0.394675	FALSE	FALSE	222109	0.40376
689	Disorder of skin and subcutaneous tissue NOS	AHI≥5 vs <5	unadjusted	1yr	Phecode utilization	presence	physician_primary		dermatologic	OR	0.956219	0.0612041	0.848124	1.07809	0.458439	FALSE	FALSE	222109	0.338718
689	Disorder of skin and subcutaneous tissue NOS	mild_vs_none	m1	1yr	Phecode utilization	presence	physician_primary		dermatologic	OR	0.998486	0.0716011	0.867751	1.14892	0.983118	FALSE	FALSE	222109	0.00739456
689	Disorder of skin and subcutaneous tissue NOS	mild_vs_none	m3	1yr	Phecode utilization	presence	physician_primary		dermatologic	OR	0.931098	0.0725668	0.807656	1.07341	0.32522	FALSE	FALSE	222109	0.487822
689	Disorder of skin and subcutaneous tissue NOS	mild_vs_none	m4	1yr	Phecode utilization	presence	physician_primary		dermatologic	OR	0.957046	0.0738113	0.828142	1.10602	0.551972	FALSE	FALSE	222109	0.258083
689	Disorder of skin and subcutaneous tissue NOS	mild_vs_none	unadjusted	1yr	Phecode utilization	presence	physician_primary		dermatologic	OR	0.998486	0.0716011	0.867749	1.14892	1	FALSE	FALSE	127658	0
689	Disorder of skin and subcutaneous tissue NOS	moderate_vs_none	m1	1yr	Phecode utilization	presence	physician_primary		dermatologic	OR	1.01315	0.0791928	0.867491	1.18327	0.868958	FALSE	FALSE	222109	0.0610013
689	Disorder of skin and subcutaneous tissue NOS	moderate_vs_none	m3	1yr	Phecode utilization	presence	physician_primary		dermatologic	OR	0.936734	0.0810815	0.799097	1.09808	0.420215	FALSE	FALSE	222109	0.376529
689	Disorder of skin and subcutaneous tissue NOS	moderate_vs_none	m4	1yr	Phecode utilization	presence	physician_primary		dermatologic	OR	0.977565	0.0837133	0.829638	1.15187	0.786355	FALSE	FALSE	222109	0.104381
689	Disorder of skin and subcutaneous tissue NOS	moderate_vs_none	unadjusted	1yr	Phecode utilization	presence	physician_primary		dermatologic	OR	1.01315	0.0791928	0.867489	1.18327	0.874097	FALSE	FALSE	105575	0.0584404
689	Disorder of skin and subcutaneous tissue NOS	omnibus	m1	1yr	Phecode utilization	presence	physician_primary		dermatologic	wald_chi2	5.92492				0.115321	FALSE	FALSE	222109	0.938093
689	Disorder of skin and subcutaneous tissue NOS	omnibus	m3	1yr	Phecode utilization	presence	physician_primary		dermatologic	wald_chi2	5.63717				0.130661	FALSE	FALSE	222109	0.883855
689	Disorder of skin and subcutaneous tissue NOS	omnibus	m4	1yr	Phecode utilization	presence	physician_primary		dermatologic	wald_chi2	2.44095				0.486058	FALSE	FALSE	222109	0.313312
689	Disorder of skin and subcutaneous tissue NOS	omnibus	unadjusted	1yr	Phecode utilization	presence	physician_primary		dermatologic	cramers_v	0.00517091				0.114626	FALSE	FALSE	222109	0.940718
689	Disorder of skin and subcutaneous tissue NOS	severe_vs_none	m1	1yr	Phecode utilization	presence	physician_primary		dermatologic	OR	0.84736	0.0810661	0.722877	0.99328	0.0410384	FALSE	FALSE	222109	1.38681
689	Disorder of skin and subcutaneous tissue NOS	severe_vs_none	m3	1yr	Phecode utilization	presence	physician_primary		dermatologic	OR	0.820927	0.0836863	0.69674	0.967249	0.0183803	FALSE	TRUE	222109	1.73565
689	Disorder of skin and subcutaneous tissue NOS	severe_vs_none	m4	1yr	Phecode utilization	presence	physician_primary		dermatologic	OR	0.876518	0.0894277	0.735597	1.04444	0.140537	FALSE	FALSE	222109	0.85221
689	Disorder of skin and subcutaneous tissue NOS	severe_vs_none	unadjusted	1yr	Phecode utilization	presence	physician_primary		dermatologic	OR	0.84736	0.0810661	0.722875	0.993283	0.0410643	FALSE	FALSE	110112	1.38654
689	Disorder of skin and subcutaneous tissue NOS	trend	m1	1yr	Phecode utilization	presence	physician_primary		dermatologic	OR	0.955711	0.0250155	0.909983	1.00374	0.0701616	FALSE	FALSE	222109	1.1539
689	Disorder of skin and subcutaneous tissue NOS	trend	m3	1yr	Phecode utilization	presence	physician_primary		dermatologic	OR	0.944146	0.0262414	0.896814	0.993976	0.0285088	FALSE	TRUE	222109	1.54502
689	Disorder of skin and subcutaneous tissue NOS	trend	m4	1yr	Phecode utilization	presence	physician_primary		dermatologic	OR	0.964551	0.0281376	0.912797	1.01924	0.199588	FALSE	FALSE	222109	0.699867
689	Disorder of skin and subcutaneous tissue NOS	trend	unadjusted	1yr	Phecode utilization	presence	physician_primary		dermatologic	ca_z	-1.81137				0.0700837	FALSE	FALSE	222109	1.15438
689	Disorder of skin and subcutaneous tissue NOS	AHI≥15 vs <15	m1	5yr	Phecode utilization	count_among_present	physician_primary		dermatologic	IRR	0.999309	0.00942717	0.981015	1.01794	0.941565	FALSE	FALSE	7008	0.0261499
689	Disorder of skin and subcutaneous tissue NOS	AHI≥15 vs <15	m3	5yr	Phecode utilization	count_among_present	physician_primary		dermatologic	IRR	0.993776	0.00949636	0.97545	1.01245	0.510878	FALSE	FALSE	7008	0.291683
689	Disorder of skin and subcutaneous tissue NOS	AHI≥15 vs <15	m4	5yr	Phecode utilization	count_among_present	physician_primary		dermatologic	IRR	0.993228	0.00972922	0.974468	1.01235	0.484925	FALSE	FALSE	7008	0.314325
689	Disorder of skin and subcutaneous tissue NOS	AHI≥15 vs <15	unadjusted	5yr	Phecode utilization	count_among_present	physician_primary		dermatologic	rank_biserial	-0.0125378				0.195822	FALSE	FALSE	7008	0.708139
689	Disorder of skin and subcutaneous tissue NOS	AHI≥5 vs <5	m1	5yr	Phecode utilization	count_among_present	physician_primary		dermatologic	IRR	1.01296	0.00940525	0.994458	1.03181	0.170982	FALSE	FALSE	7008	0.76705
689	Disorder of skin and subcutaneous tissue NOS	AHI≥5 vs <5	m3	5yr	Phecode utilization	count_among_present	physician_primary		dermatologic	IRR	1.00535	0.00957651	0.986653	1.0244	0.577626	FALSE	FALSE	7008	0.238353
689	Disorder of skin and subcutaneous tissue NOS	AHI≥5 vs <5	m4	5yr	Phecode utilization	count_among_present	physician_primary		dermatologic	IRR	1.00586	0.0104303	0.985507	1.02664	0.575298	FALSE	FALSE	7008	0.240107
689	Disorder of skin and subcutaneous tissue NOS	AHI≥5 vs <5	unadjusted	5yr	Phecode utilization	count_among_present	physician_primary		dermatologic	rank_biserial	-0.00127077				0.905175	FALSE	FALSE	7008	0.0432676
689	Disorder of skin and subcutaneous tissue NOS	mild_vs_none	m1	5yr	Phecode utilization	count_among_present	physician_primary		dermatologic	IRR	1.01788	0.0111264	0.995927	1.04032	0.111135	FALSE	FALSE	7008	0.95415
689	Disorder of skin and subcutaneous tissue NOS	mild_vs_none	m3	5yr	Phecode utilization	count_among_present	physician_primary		dermatologic	IRR	1.01112	0.0112972	0.988976	1.03376	0.327692	FALSE	FALSE	7008	0.484535
689	Disorder of skin and subcutaneous tissue NOS	mild_vs_none	m4	5yr	Phecode utilization	count_among_present	physician_primary		dermatologic	IRR	1.01071	0.0118467	0.987513	1.03445	0.368489	FALSE	FALSE	7008	0.433575
689	Disorder of skin and subcutaneous tissue NOS	mild_vs_none	unadjusted	5yr	Phecode utilization	count_among_present	physician_primary		dermatologic	rank_biserial	0.00760352				0.542323	FALSE	FALSE	4184	0.265742
689	Disorder of skin and subcutaneous tissue NOS	moderate_vs_none	m1	5yr	Phecode utilization	count_among_present	physician_primary		dermatologic	IRR	1.01571	0.0133891	0.989401	1.04272	0.244368	FALSE	FALSE	7008	0.611955
689	Disorder of skin and subcutaneous tissue NOS	moderate_vs_none	m3	5yr	Phecode utilization	count_among_present	physician_primary		dermatologic	IRR	1.00864	0.0132382	0.98281	1.03516	0.515593	FALSE	FALSE	7008	0.287693
689	Disorder of skin and subcutaneous tissue NOS	moderate_vs_none	m4	5yr	Phecode utilization	count_among_present	physician_primary		dermatologic	IRR	1.00799	0.0135159	0.981641	1.03505	0.55587	FALSE	FALSE	7008	0.255027
689	Disorder of skin and subcutaneous tissue NOS	moderate_vs_none	unadjusted	5yr	Phecode utilization	count_among_present	physician_primary		dermatologic	rank_biserial	-0.00870034				0.525729	FALSE	FALSE	3385	0.279238
689	Disorder of skin and subcutaneous tissue NOS	omnibus	m1	5yr	Phecode utilization	count_among_present	physician_primary		dermatologic	wald_chi2	3.38245				0.336331	FALSE	FALSE	7008	0.473234
689	Disorder of skin and subcutaneous tissue NOS	omnibus	m3	5yr	Phecode utilization	count_among_present	physician_primary		dermatologic	wald_chi2	2.79873				0.42371	FALSE	FALSE	7008	0.372932
689	Disorder of skin and subcutaneous tissue NOS	omnibus	m4	5yr	Phecode utilization	count_among_present	physician_primary		dermatologic	wald_chi2	2.86709				0.412574	FALSE	FALSE	7008	0.384498
689	Disorder of skin and subcutaneous tissue NOS	omnibus	unadjusted	5yr	Phecode utilization	count_among_present	physician_primary		dermatologic	epsilon2	-0.00013481				0.560908	FALSE	FALSE	7008	0.251109
689	Disorder of skin and subcutaneous tissue NOS	severe_vs_none	m1	5yr	Phecode utilization	count_among_present	physician_primary		dermatologic	IRR	1.00175	0.0127642	0.977004	1.02713	0.890785	FALSE	FALSE	7008	0.0502269
689	Disorder of skin and subcutaneous tissue NOS	severe_vs_none	m3	5yr	Phecode utilization	count_among_present	physician_primary		dermatologic	IRR	0.990526	0.0132982	0.965043	1.01668	0.474109	FALSE	FALSE	7008	0.324121
689	Disorder of skin and subcutaneous tissue NOS	severe_vs_none	m4	5yr	Phecode utilization	count_among_present	physician_primary		dermatologic	IRR	0.989525	0.0147214	0.961382	1.01849	0.474429	FALSE	FALSE	7008	0.323829
689	Disorder of skin and subcutaneous tissue NOS	severe_vs_none	unadjusted	5yr	Phecode utilization	count_among_present	physician_primary		dermatologic	rank_biserial	-0.00806993				0.566454	FALSE	FALSE	3271	0.246835
689	Disorder of skin and subcutaneous tissue NOS	trend	m1	5yr	Phecode utilization	count_among_present	physician_primary		dermatologic	IRR	1.00078	0.00403072	0.992906	1.00872	0.846416	FALSE	FALSE	7008	0.0724164
689	Disorder of skin and subcutaneous tissue NOS	trend	m3	5yr	Phecode utilization	count_among_present	physician_primary		dermatologic	IRR	0.99727	0.00414906	0.989193	1.00541	0.509911	FALSE	FALSE	7008	0.292506
689	Disorder of skin and subcutaneous tissue NOS	trend	m4	5yr	Phecode utilization	count_among_present	physician_primary		dermatologic	IRR	0.996902	0.00450849	0.988131	1.00575	0.491281	FALSE	FALSE	7008	0.30867
689	Disorder of skin and subcutaneous tissue NOS	trend	unadjusted	5yr	Phecode utilization	count_among_present	physician_primary		dermatologic	spearman_rho	-0.0104519				0.381664	FALSE	FALSE	7008	0.418319
689	Disorder of skin and subcutaneous tissue NOS	AHI≥15 vs <15	m1	5yr	Phecode utilization	count_among_present	urgent_secondary		dermatologic	IRR	0.989225	0.0147711	0.960996	1.01828	0.463287	FALSE	FALSE	951	0.33415
689	Disorder of skin and subcutaneous tissue NOS	AHI≥15 vs <15	m3	5yr	Phecode utilization	count_among_present	urgent_secondary		dermatologic	IRR	0.990838	0.015767	0.960687	1.02194	0.559394	FALSE	FALSE	951	0.252282
689	Disorder of skin and subcutaneous tissue NOS	AHI≥15 vs <15	m4	5yr	Phecode utilization	count_among_present	urgent_secondary		dermatologic	IRR	0.986614	0.0148105	0.958386	1.01567	0.362874	FALSE	FALSE	951	0.440244
689	Disorder of skin and subcutaneous tissue NOS	AHI≥15 vs <15	unadjusted	5yr	Phecode utilization	count_among_present	urgent_secondary		dermatologic	rank_biserial	-0.0187024				0.426718	FALSE	FALSE	951	0.369859
689	Disorder of skin and subcutaneous tissue NOS	AHI≥5 vs <5	m1	5yr	Phecode utilization	count_among_present	urgent_secondary		dermatologic	IRR	1.0012	0.0164075	0.969519	1.03392	0.941581	FALSE	FALSE	951	0.0261422
689	Disorder of skin and subcutaneous tissue NOS	AHI≥5 vs <5	m3	5yr	Phecode utilization	count_among_present	urgent_secondary		dermatologic	IRR	1.0102	0.0175974	0.975953	1.04565	0.56409	FALSE	FALSE	951	0.248652
689	Disorder of skin and subcutaneous tissue NOS	AHI≥5 vs <5	m4	5yr	Phecode utilization	count_among_present	urgent_secondary		dermatologic	IRR	1.00748	0.0174089	0.973681	1.04245	0.668707	FALSE	FALSE	951	0.174764
689	Disorder of skin and subcutaneous tissue NOS	AHI≥5 vs <5	unadjusted	5yr	Phecode utilization	count_among_present	urgent_secondary		dermatologic	rank_biserial	-0.0179677				0.504214	FALSE	FALSE	951	0.297385
689	Disorder of skin and subcutaneous tissue NOS	mild_vs_none	m1	5yr	Phecode utilization	count_among_present	urgent_secondary		dermatologic	IRR	1.01035	0.0202449	0.971044	1.05124	0.611063	FALSE	FALSE	951	0.213914
689	Disorder of skin and subcutaneous tissue NOS	mild_vs_none	m3	5yr	Phecode utilization	count_among_present	urgent_secondary		dermatologic	IRR	1.02063	0.0211515	0.979181	1.06383	0.334409	FALSE	FALSE	951	0.475721
689	Disorder of skin and subcutaneous tissue NOS	mild_vs_none	m4	5yr	Phecode utilization	count_among_present	urgent_secondary		dermatologic	IRR	1.01824	0.0212716	0.976665	1.06159	0.395342	FALSE	FALSE	951	0.403027
689	Disorder of skin and subcutaneous tissue NOS	mild_vs_none	unadjusted	5yr	Phecode utilization	count_among_present	urgent_secondary		dermatologic	rank_biserial	-0.00933562				0.771963	FALSE	FALSE	531	0.112404
689	Disorder of skin and subcutaneous tissue NOS	moderate_vs_none	m1	5yr	Phecode utilization	count_among_present	urgent_secondary		dermatologic	IRR	0.999301	0.0206923	0.959584	1.04066	0.973051	FALSE	FALSE	951	0.0118642
689	Disorder of skin and subcutaneous tissue NOS	moderate_vs_none	m3	5yr	Phecode utilization	count_among_present	urgent_secondary		dermatologic	IRR	1.00538	0.0214958	0.963907	1.04865	0.802726	FALSE	FALSE	951	0.0954326
689	Disorder of skin and subcutaneous tissue NOS	moderate_vs_none	m4	5yr	Phecode utilization	count_among_present	urgent_secondary		dermatologic	IRR	1.00097	0.0200106	0.962469	1.041	0.961486	FALSE	FALSE	951	0.0170569
689	Disorder of skin and subcutaneous tissue NOS	moderate_vs_none	unadjusted	5yr	Phecode utilization	count_among_present	urgent_secondary		dermatologic	rank_biserial	-0.0123256				0.722677	FALSE	FALSE	455	0.141056
689	Disorder of skin and subcutaneous tissue NOS	omnibus	m1	5yr	Phecode utilization	count_among_present	urgent_secondary		dermatologic	wald_chi2	0.942402				0.815185	FALSE	FALSE	951	0.0887438
689	Disorder of skin and subcutaneous tissue NOS	omnibus	m3	5yr	Phecode utilization	count_among_present	urgent_secondary		dermatologic	wald_chi2	1.24843				0.741414	FALSE	FALSE	951	0.12994
689	Disorder of skin and subcutaneous tissue NOS	omnibus	m4	5yr	Phecode utilization	count_among_present	urgent_secondary		dermatologic	wald_chi2	1.43949				0.696304	FALSE	FALSE	951	0.157201
689	Disorder of skin and subcutaneous tissue NOS	omnibus	unadjusted	5yr	Phecode utilization	count_among_present	urgent_secondary		dermatologic	epsilon2	-0.00193321				0.760389	FALSE	FALSE	951	0.118964
689	Disorder of skin and subcutaneous tissue NOS	severe_vs_none	m1	5yr	Phecode utilization	count_among_present	urgent_secondary		dermatologic	IRR	0.990159	0.0202372	0.951654	1.03022	0.62505	FALSE	FALSE	951	0.204085
689	Disorder of skin and subcutaneous tissue NOS	severe_vs_none	m3	5yr	Phecode utilization	count_among_present	urgent_secondary		dermatologic	IRR	0.999458	0.0219857	0.957305	1.04347	0.980331	FALSE	FALSE	951	0.00862743
689	Disorder of skin and subcutaneous tissue NOS	severe_vs_none	m4	5yr	Phecode utilization	count_among_present	urgent_secondary		dermatologic	IRR	0.993505	0.022031	0.951519	1.03734	0.76742	FALSE	FALSE	951	0.114967
689	Disorder of skin and subcutaneous tissue NOS	severe_vs_none	unadjusted	5yr	Phecode utilization	count_among_present	urgent_secondary		dermatologic	rank_biserial	-0.0361382				0.287874	FALSE	FALSE	445	0.540797
689	Disorder of skin and subcutaneous tissue NOS	trend	m1	5yr	Phecode utilization	count_among_present	urgent_secondary		dermatologic	IRR	0.995969	0.00642789	0.9835	1.0086	0.529756	FALSE	FALSE	951	0.275925
689	Disorder of skin and subcutaneous tissue NOS	trend	m3	5yr	Phecode utilization	count_among_present	urgent_secondary		dermatologic	IRR	0.998145	0.00701398	0.984517	1.01196	0.791246	FALSE	FALSE	951	0.101689
689	Disorder of skin and subcutaneous tissue NOS	trend	m4	5yr	Phecode utilization	count_among_present	urgent_secondary		dermatologic	IRR	0.996087	0.00677039	0.982957	1.00939	0.562566	FALSE	FALSE	951	0.249827
689	Disorder of skin and subcutaneous tissue NOS	trend	unadjusted	5yr	Phecode utilization	count_among_present	urgent_secondary		dermatologic	spearman_rho	-0.032292				0.319843	FALSE	FALSE	951	0.495063
689	Disorder of skin and subcutaneous tissue NOS	AHI≥15 vs <15	m1	5yr	Phecode utilization	presence	physician_primary		dermatologic	OR	0.909547	0.0247412	0.866494	0.954739	0.000127094	TRUE	TRUE	222109	3.89588
689	Disorder of skin and subcutaneous tissue NOS	AHI≥15 vs <15	m3	5yr	Phecode utilization	presence	physician_primary		dermatologic	OR	0.878107	0.0254747	0.83534	0.923063	3.3505e-07	TRUE	TRUE	222109	6.47489
689	Disorder of skin and subcutaneous tissue NOS	AHI≥15 vs <15	m4	5yr	Phecode utilization	presence	physician_primary		dermatologic	OR	0.942513	0.0266615	0.894526	0.993075	0.0263767	FALSE	FALSE	222109	1.57878
689	Disorder of skin and subcutaneous tissue NOS	AHI≥15 vs <15	unadjusted	5yr	Phecode utilization	presence	physician_primary		dermatologic	OR	0.909547	0.0247412	0.866493	0.95474	0.000127703	TRUE	TRUE	222109	3.8938
689	Disorder of skin and subcutaneous tissue NOS	AHI≥5 vs <5	m1	5yr	Phecode utilization	presence	physician_primary		dermatologic	OR	0.997498	0.0272348	0.945648	1.05219	0.926697	FALSE	FALSE	222109	0.0330622
689	Disorder of skin and subcutaneous tissue NOS	AHI≥5 vs <5	m3	5yr	Phecode utilization	presence	physician_primary		dermatologic	OR	0.89775	0.0281227	0.849605	0.948622	0.000125317	TRUE	TRUE	222109	3.90199
689	Disorder of skin and subcutaneous tissue NOS	AHI≥5 vs <5	m4	5yr	Phecode utilization	presence	physician_primary		dermatologic	OR	0.973025	0.0294133	0.918517	1.03077	0.352527	FALSE	FALSE	222109	0.452808
689	Disorder of skin and subcutaneous tissue NOS	AHI≥5 vs <5	unadjusted	5yr	Phecode utilization	presence	physician_primary		dermatologic	OR	0.997498	0.0272348	0.945647	1.05219	0.924024	FALSE	FALSE	222109	0.0343169
689	Disorder of skin and subcutaneous tissue NOS	mild_vs_none	m1	5yr	Phecode utilization	presence	physician_primary		dermatologic	OR	1.07279	0.0315486	1.00846	1.14121	0.0259463	FALSE	TRUE	222109	1.58592
689	Disorder of skin and subcutaneous tissue NOS	mild_vs_none	m3	5yr	Phecode utilization	presence	physician_primary		dermatologic	OR	0.952472	0.0320923	0.894407	1.01431	0.129182	FALSE	FALSE	222109	0.888798
689	Disorder of skin and subcutaneous tissue NOS	mild_vs_none	m4	5yr	Phecode utilization	presence	physician_primary		dermatologic	OR	1.00046	0.032629	0.938483	1.06653	0.988732	FALSE	FALSE	222109	0.00492125
689	Disorder of skin and subcutaneous tissue NOS	mild_vs_none	unadjusted	5yr	Phecode utilization	presence	physician_primary		dermatologic	OR	1.07279	0.0315486	1.00846	1.14122	0.0264612	FALSE	TRUE	127658	1.57739
689	Disorder of skin and subcutaneous tissue NOS	moderate_vs_none	m1	5yr	Phecode utilization	presence	physician_primary		dermatologic	OR	1.03493	0.0352518	0.965836	1.10896	0.330116	FALSE	FALSE	222109	0.481333
689	Disorder of skin and subcutaneous tissue NOS	moderate_vs_none	m3	5yr	Phecode utilization	presence	physician_primary		dermatologic	OR	0.899189	0.0361661	0.837657	0.965241	0.00330155	FALSE	TRUE	222109	2.48128
689	Disorder of skin and subcutaneous tissue NOS	moderate_vs_none	m4	5yr	Phecode utilization	presence	physician_primary		dermatologic	OR	0.970954	0.0372976	0.902508	1.04459	0.429362	FALSE	FALSE	222109	0.367177
689	Disorder of skin and subcutaneous tissue NOS	moderate_vs_none	unadjusted	5yr	Phecode utilization	presence	physician_primary		dermatologic	OR	1.03493	0.0352518	0.965835	1.10896	0.33129	FALSE	FALSE	105575	0.479792
689	Disorder of skin and subcutaneous tissue NOS	omnibus	m1	5yr	Phecode utilization	presence	physician_primary		dermatologic	wald_chi2	41.3728				5.45072e-09	TRUE	TRUE	222109	8.26355
689	Disorder of skin and subcutaneous tissue NOS	omnibus	m3	5yr	Phecode utilization	presence	physician_primary		dermatologic	wald_chi2	35.412				9.96982e-08	TRUE	TRUE	222109	7.00131
689	Disorder of skin and subcutaneous tissue NOS	omnibus	m4	5yr	Phecode utilization	presence	physician_primary		dermatologic	wald_chi2	7.60071				0.0550264	FALSE	FALSE	222109	1.25943
689	Disorder of skin and subcutaneous tissue NOS	omnibus	unadjusted	5yr	Phecode utilization	presence	physician_primary		dermatologic	cramers_v	0.013667				5.15501e-09	TRUE	TRUE	222109	8.28777
689	Disorder of skin and subcutaneous tissue NOS	severe_vs_none	m1	5yr	Phecode utilization	presence	physician_primary		dermatologic	OR	0.862382	0.0360241	0.803592	0.925472	3.95754e-05	TRUE	TRUE	222109	4.40257
689	Disorder of skin and subcutaneous tissue NOS	severe_vs_none	m3	5yr	Phecode utilization	presence	physician_primary		dermatologic	OR	0.808979	0.0372711	0.75199	0.870287	1.28864e-08	TRUE	TRUE	222109	7.88987
689	Disorder of skin and subcutaneous tissue NOS	severe_vs_none	m4	5yr	Phecode utilization	presence	physician_primary		dermatologic	OR	0.910438	0.0397042	0.842276	0.984117	0.0181174	FALSE	TRUE	222109	1.7419
689	Disorder of skin and subcutaneous tissue NOS	severe_vs_none	unadjusted	5yr	Phecode utilization	presence	physician_primary		dermatologic	OR	0.862382	0.0360241	0.803591	0.925473	4.04027e-05	TRUE	TRUE	110112	4.39359
689	Disorder of skin and subcutaneous tissue NOS	trend	m1	5yr	Phecode utilization	presence	physician_primary		dermatologic	OR	0.956727	0.0110234	0.936279	0.977623	5.99567e-05	TRUE	TRUE	222109	4.22216
689	Disorder of skin and subcutaneous tissue NOS	trend	m3	5yr	Phecode utilization	presence	physician_primary		dermatologic	OR	0.933772	0.0116704	0.912656	0.955377	4.31858e-09	TRUE	TRUE	222109	8.36466
689	Disorder of skin and subcutaneous tissue NOS	trend	m4	5yr	Phecode utilization	presence	physician_primary		dermatologic	OR	0.970003	0.0124712	0.946581	0.994005	0.0146028	FALSE	TRUE	222109	1.83556
689	Disorder of skin and subcutaneous tissue NOS	trend	unadjusted	5yr	Phecode utilization	presence	physician_primary		dermatologic	ca_z	-4.01401				5.96965e-05	TRUE	TRUE	222109	4.22405
689	Disorder of skin and subcutaneous tissue NOS	AHI≥15 vs <15	m1	5yr	Phecode utilization	presence	urgent_secondary		dermatologic	OR	1.06935	0.0654423	0.940626	1.2157	0.305533	FALSE	FALSE	222109	0.514942
689	Disorder of skin and subcutaneous tissue NOS	AHI≥15 vs <15	m3	5yr	Phecode utilization	presence	urgent_secondary		dermatologic	OR	0.986667	0.0669908	0.865263	1.12511	0.841195	FALSE	FALSE	222109	0.0751031
689	Disorder of skin and subcutaneous tissue NOS	AHI≥15 vs <15	m4	5yr	Phecode utilization	presence	urgent_secondary		dermatologic	OR	1.01208	0.0701707	0.882032	1.1613	0.864162	FALSE	FALSE	222109	0.0634049
689	Disorder of skin and subcutaneous tissue NOS	AHI≥15 vs <15	unadjusted	5yr	Phecode utilization	presence	urgent_secondary		dermatologic	OR	1.06935	0.0654423	0.940624	1.2157	0.308402	FALSE	FALSE	222109	0.510883
689	Disorder of skin and subcutaneous tissue NOS	AHI≥5 vs <5	m1	5yr	Phecode utilization	presence	urgent_secondary		dermatologic	OR	1.11251	0.0748059	0.960794	1.28819	0.154068	FALSE	FALSE	222109	0.812286
689	Disorder of skin and subcutaneous tissue NOS	AHI≥5 vs <5	m3	5yr	Phecode utilization	presence	urgent_secondary		dermatologic	OR	0.970073	0.0766187	0.834808	1.12726	0.69169	FALSE	FALSE	222109	0.160088
689	Disorder of skin and subcutaneous tissue NOS	AHI≥5 vs <5	m4	5yr	Phecode utilization	presence	urgent_secondary		dermatologic	OR	0.995706	0.0798828	0.851402	1.16447	0.957034	FALSE	FALSE	222109	0.0190724
689	Disorder of skin and subcutaneous tissue NOS	AHI≥5 vs <5	unadjusted	5yr	Phecode utilization	presence	urgent_secondary		dermatologic	OR	1.11251	0.0748059	0.960791	1.28819	0.165641	FALSE	FALSE	222109	0.780831
689	Disorder of skin and subcutaneous tissue NOS	mild_vs_none	m1	5yr	Phecode utilization	presence	urgent_secondary		dermatologic	OR	1.09677	0.0873764	0.924146	1.30164	0.290444	FALSE	FALSE	222109	0.536938
689	Disorder of skin and subcutaneous tissue NOS	mild_vs_none	m3	5yr	Phecode utilization	presence	urgent_secondary		dermatologic	OR	0.970149	0.0882216	0.816101	1.15327	0.731211	FALSE	FALSE	222109	0.135958
689	Disorder of skin and subcutaneous tissue NOS	mild_vs_none	m4	5yr	Phecode utilization	presence	urgent_secondary		dermatologic	OR	0.985212	0.0894617	0.82676	1.17403	0.867736	FALSE	FALSE	222109	0.0616125
689	Disorder of skin and subcutaneous tissue NOS	mild_vs_none	unadjusted	5yr	Phecode utilization	presence	urgent_secondary		dermatologic	OR	1.09677	0.0873764	0.924143	1.30164	0.296266	FALSE	FALSE	127658	0.528319
689	Disorder of skin and subcutaneous tissue NOS	moderate_vs_none	m1	5yr	Phecode utilization	presence	urgent_secondary		dermatologic	OR	1.2089	0.0941103	1.00527	1.45378	0.0438167	FALSE	FALSE	222109	1.35836
689	Disorder of skin and subcutaneous tissue NOS	moderate_vs_none	m3	5yr	Phecode utilization	presence	urgent_secondary		dermatologic	OR	1.01972	0.0958913	0.845007	1.23057	0.838591	FALSE	FALSE	222109	0.0764497
689	Disorder of skin and subcutaneous tissue NOS	moderate_vs_none	m4	5yr	Phecode utilization	presence	urgent_secondary		dermatologic	OR	1.04489	0.0987028	0.861104	1.26791	0.656386	FALSE	FALSE	222109	0.182841
689	Disorder of skin and subcutaneous tissue NOS	moderate_vs_none	unadjusted	5yr	Phecode utilization	presence	urgent_secondary		dermatologic	OR	1.2089	0.0941103	1.00527	1.45378	0.0459591	FALSE	FALSE	105575	1.33763
689	Disorder of skin and subcutaneous tissue NOS	omnibus	m1	5yr	Phecode utilization	presence	urgent_secondary		dermatologic	wald_chi2	4.39486				0.221862	FALSE	FALSE	222109	0.653916
689	Disorder of skin and subcutaneous tissue NOS	omnibus	m3	5yr	Phecode utilization	presence	urgent_secondary		dermatologic	wald_chi2	1.22872				0.746124	FALSE	FALSE	222109	0.127189
689	Disorder of skin and subcutaneous tissue NOS	omnibus	m4	5yr	Phecode utilization	presence	urgent_secondary		dermatologic	wald_chi2	0.850026				0.837468	FALSE	FALSE	222109	0.0770319
689	Disorder of skin and subcutaneous tissue NOS	omnibus	unadjusted	5yr	Phecode utilization	presence	urgent_secondary		dermatologic	cramers_v	0.0044525				0.221083	FALSE	FALSE	222109	0.655444
689	Disorder of skin and subcutaneous tissue NOS	severe_vs_none	m1	5yr	Phecode utilization	presence	urgent_secondary		dermatologic	OR	1.04634	0.0952973	0.868069	1.26121	0.634572	FALSE	FALSE	222109	0.197519
689	Disorder of skin and subcutaneous tissue NOS	severe_vs_none	m3	5yr	Phecode utilization	presence	urgent_secondary		dermatologic	OR	0.920711	0.0980523	0.759733	1.1158	0.399507	FALSE	FALSE	222109	0.398476
689	Disorder of skin and subcutaneous tissue NOS	severe_vs_none	m4	5yr	Phecode utilization	presence	urgent_secondary		dermatologic	OR	0.956457	0.104529	0.779274	1.17393	0.670178	FALSE	FALSE	222109	0.17381
689	Disorder of skin and subcutaneous tissue NOS	severe_vs_none	unadjusted	5yr	Phecode utilization	presence	urgent_secondary		dermatologic	OR	1.04634	0.0952973	0.868066	1.26122	0.633439	FALSE	FALSE	110112	0.198295
689	Disorder of skin and subcutaneous tissue NOS	trend	m1	5yr	Phecode utilization	presence	urgent_secondary		dermatologic	OR	1.02454	0.0292767	0.967409	1.08505	0.407557	FALSE	FALSE	222109	0.389812
689	Disorder of skin and subcutaneous tissue NOS	trend	m3	5yr	Phecode utilization	presence	urgent_secondary		dermatologic	OR	0.981145	0.0307222	0.923809	1.04204	0.535526	FALSE	FALSE	222109	0.271219
689	Disorder of skin and subcutaneous tissue NOS	trend	m4	5yr	Phecode utilization	presence	urgent_secondary		dermatologic	OR	0.993502	0.032857	0.931538	1.05959	0.842712	FALSE	FALSE	222109	0.074321
689	Disorder of skin and subcutaneous tissue NOS	trend	unadjusted	5yr	Phecode utilization	presence	urgent_secondary		dermatologic	ca_z	0.828266				0.40752	FALSE	FALSE	222109	0.389851
690.1	Seborrheic dermatitis	AHI≥15 vs <15	m1	5yr	Phecode utilization	count_among_present	physician_primary		dermatologic	IRR	0.9653	0.0210038	0.926369	1.00587	0.0926804	FALSE	FALSE	1830	1.03301
690.1	Seborrheic dermatitis	AHI≥15 vs <15	m3	5yr	Phecode utilization	count_among_present	physician_primary		dermatologic	IRR	0.965939	0.0214077	0.926249	1.00733	0.105498	FALSE	FALSE	1830	0.976757
690.1	Seborrheic dermatitis	AHI≥15 vs <15	m4	5yr	Phecode utilization	count_among_present	physician_primary		dermatologic	IRR	0.972694	0.0236004	0.928726	1.01874	0.240752	FALSE	FALSE	1830	0.61843
690.1	Seborrheic dermatitis	AHI≥15 vs <15	unadjusted	5yr	Phecode utilization	count_among_present	physician_primary		dermatologic	rank_biserial	-0.0451504				0.030787	FALSE	FALSE	1830	1.51163
690.1	Seborrheic dermatitis	AHI≥5 vs <5	m1	5yr	Phecode utilization	count_among_present	physician_primary		dermatologic	IRR	0.974112	0.0215725	0.933784	1.01618	0.224042	FALSE	FALSE	1830	0.649671
690.1	Seborrheic dermatitis	AHI≥5 vs <5	m3	5yr	Phecode utilization	count_among_present	physician_primary		dermatologic	IRR	0.976663	0.0220962	0.935268	1.01989	0.285209	FALSE	FALSE	1830	0.544836
690.1	Seborrheic dermatitis	AHI≥5 vs <5	m4	5yr	Phecode utilization	count_among_present	physician_primary		dermatologic	IRR	0.9853	0.023182	0.941534	1.0311	0.522951	FALSE	FALSE	1830	0.281539
690.1	Seborrheic dermatitis	AHI≥5 vs <5	unadjusted	5yr	Phecode utilization	count_among_present	physician_primary		dermatologic	rank_biserial	-0.0357146				0.0886463	FALSE	FALSE	1830	1.05234
690.1	Seborrheic dermatitis	mild_vs_none	m1	5yr	Phecode utilization	count_among_present	physician_primary		dermatologic	IRR	0.989327	0.025218	0.941617	1.03945	0.670469	FALSE	FALSE	1830	0.173621
690.1	Seborrheic dermatitis	mild_vs_none	m3	5yr	Phecode utilization	count_among_present	physician_primary		dermatologic	IRR	0.991272	0.0253706	0.943186	1.04181	0.729696	FALSE	FALSE	1830	0.136858
690.1	Seborrheic dermatitis	mild_vs_none	m4	5yr	Phecode utilization	count_among_present	physician_primary		dermatologic	IRR	0.996791	0.0253692	0.94844	1.04761	0.899173	FALSE	FALSE	1830	0.0461568
690.1	Seborrheic dermatitis	mild_vs_none	unadjusted	5yr	Phecode utilization	count_among_present	physician_primary		dermatologic	rank_biserial	-0.0166627				0.50816	FALSE	FALSE	1198	0.294
690.1	Seborrheic dermatitis	moderate_vs_none	m1	5yr	Phecode utilization	count_among_present	physician_primary		dermatologic	IRR	0.939427	0.0276347	0.889899	0.991713	0.0237528	FALSE	FALSE	1830	1.62428
690.1	Seborrheic dermatitis	moderate_vs_none	m3	5yr	Phecode utilization	count_among_present	physician_primary		dermatologic	IRR	0.943058	0.0283228	0.892134	0.996889	0.0384546	FALSE	FALSE	1830	1.41505
690.1	Seborrheic dermatitis	moderate_vs_none	m4	5yr	Phecode utilization	count_among_present	physician_primary		dermatologic	IRR	0.951761	0.030266	0.896945	1.00993	0.102353	FALSE	FALSE	1830	0.9899
690.1	Seborrheic dermatitis	moderate_vs_none	unadjusted	5yr	Phecode utilization	count_among_present	physician_primary		dermatologic	rank_biserial	-0.0703215				0.0171869	FALSE	FALSE	934	1.7648
690.1	Seborrheic dermatitis	omnibus	m1	5yr	Phecode utilization	count_among_present	physician_primary		dermatologic	wald_chi2	5.5595				0.135123	FALSE	FALSE	1830	0.869271
690.1	Seborrheic dermatitis	omnibus	m3	5yr	Phecode utilization	count_among_present	physician_primary		dermatologic	wald_chi2	4.76665				0.189704	FALSE	FALSE	1830	0.721924
690.1	Seborrheic dermatitis	omnibus	m4	5yr	Phecode utilization	count_among_present	physician_primary		dermatologic	wald_chi2	3.40034				0.333919	FALSE	FALSE	1830	0.476359
690.1	Seborrheic dermatitis	omnibus	unadjusted	5yr	Phecode utilization	count_among_present	physician_primary		dermatologic	epsilon2	0.00171753				0.105168	FALSE	FALSE	1830	0.978117
690.1	Seborrheic dermatitis	severe_vs_none	m1	5yr	Phecode utilization	count_among_present	physician_primary		dermatologic	IRR	0.980568	0.0312062	0.922391	1.04241	0.529459	FALSE	FALSE	1830	0.276168
690.1	Seborrheic dermatitis	severe_vs_none	m3	5yr	Phecode utilization	count_among_present	physician_primary		dermatologic	IRR	0.98	0.0314861	0.92135	1.04238	0.521099	FALSE	FALSE	1830	0.283079
690.1	Seborrheic dermatitis	severe_vs_none	m4	5yr	Phecode utilization	count_among_present	physician_primary		dermatologic	IRR	0.990591	0.0342297	0.926313	1.05933	0.782401	FALSE	FALSE	1830	0.106571
690.1	Seborrheic dermatitis	severe_vs_none	unadjusted	5yr	Phecode utilization	count_among_present	physician_primary		dermatologic	rank_biserial	-0.0363131				0.222101	FALSE	FALSE	944	0.653449
690.1	Seborrheic dermatitis	trend	m1	5yr	Phecode utilization	count_among_present	physician_primary		dermatologic	IRR	0.987949	0.00966591	0.969409	1.00684	0.209718	FALSE	FALSE	1830	0.678365
690.1	Seborrheic dermatitis	trend	m3	5yr	Phecode utilization	count_among_present	physician_primary		dermatologic	IRR	0.988291	0.00987116	0.969355	1.0076	0.232811	FALSE	FALSE	1830	0.632997
690.1	Seborrheic dermatitis	trend	m4	5yr	Phecode utilization	count_among_present	physician_primary		dermatologic	IRR	0.992253	0.0109698	0.971147	1.01382	0.478373	FALSE	FALSE	1830	0.320233
690.1	Seborrheic dermatitis	trend	unadjusted	5yr	Phecode utilization	count_among_present	physician_primary		dermatologic	spearman_rho	-0.0466043				0.0462197	FALSE	FALSE	1830	1.33517
690.1	Seborrheic dermatitis	AHI≥15 vs <15	m1	5yr	Phecode utilization	presence	physician_primary		dermatologic	OR	0.711087	0.0493515	0.645527	0.783305	4.88689e-12	TRUE	TRUE	222109	11.311
690.1	Seborrheic dermatitis	AHI≥15 vs <15	m3	5yr	Phecode utilization	presence	physician_primary		dermatologic	OR	0.743262	0.0507864	0.672841	0.821053	5.14993e-09	TRUE	TRUE	222109	8.2882
690.1	Seborrheic dermatitis	AHI≥15 vs <15	m4	5yr	Phecode utilization	presence	physician_primary		dermatologic	OR	0.808748	0.0532257	0.72863	0.897674	6.66104e-05	TRUE	TRUE	222109	4.17646
690.1	Seborrheic dermatitis	AHI≥15 vs <15	unadjusted	5yr	Phecode utilization	presence	physician_primary		dermatologic	OR	0.711087	0.0493515	0.645526	0.783306	2.6592e-12	TRUE	TRUE	222109	11.5752
690.1	Seborrheic dermatitis	AHI≥5 vs <5	m1	5yr	Phecode utilization	presence	physician_primary		dermatologic	OR	0.725177	0.0495635	0.658045	0.799158	8.96891e-11	TRUE	TRUE	222109	10.0473
690.1	Seborrheic dermatitis	AHI≥5 vs <5	m3	5yr	Phecode utilization	presence	physician_primary		dermatologic	OR	0.743217	0.0515103	0.671846	0.822169	8.34623e-09	TRUE	TRUE	222109	8.07851
690.1	Seborrheic dermatitis	AHI≥5 vs <5	m4	5yr	Phecode utilization	presence	physician_primary		dermatologic	OR	0.814645	0.0543322	0.732353	0.906183	0.000161204	TRUE	TRUE	222109	3.79262
690.1	Seborrheic dermatitis	AHI≥5 vs <5	unadjusted	5yr	Phecode utilization	presence	physician_primary		dermatologic	OR	0.725177	0.0495635	0.658044	0.799159	1.98098e-10	TRUE	TRUE	222109	9.70312
690.1	Seborrheic dermatitis	mild_vs_none	m1	5yr	Phecode utilization	presence	physician_primary		dermatologic	OR	0.833109	0.0581032	0.743437	0.933597	0.00167497	FALSE	TRUE	222109	2.77599
690.1	Seborrheic dermatitis	mild_vs_none	m3	5yr	Phecode utilization	presence	physician_primary		dermatologic	OR	0.829191	0.05907	0.73854	0.930969	0.00151972	FALSE	TRUE	222109	2.81824
690.1	Seborrheic dermatitis	mild_vs_none	m4	5yr	Phecode utilization	presence	physician_primary		dermatologic	OR	0.87658	0.0602761	0.778905	0.986503	0.0288595	FALSE	FALSE	222109	1.53971
690.1	Seborrheic dermatitis	mild_vs_none	unadjusted	5yr	Phecode utilization	presence	physician_primary		dermatologic	OR	0.833109	0.0581032	0.743436	0.933599	0.00168966	FALSE	TRUE	127658	2.7722
690.1	Seborrheic dermatitis	moderate_vs_none	m1	5yr	Phecode utilization	presence	physician_primary		dermatologic	OR	0.670818	0.0697111	0.585149	0.76903	1.02035e-08	TRUE	TRUE	222109	7.99125
690.1	Seborrheic dermatitis	moderate_vs_none	m3	5yr	Phecode utilization	presence	physician_primary		dermatologic	OR	0.67697	0.0714806	0.588471	0.778778	4.82001e-08	TRUE	TRUE	222109	7.31695
690.1	Seborrheic dermatitis	moderate_vs_none	m4	5yr	Phecode utilization	presence	physician_primary		dermatologic	OR	0.738044	0.0738126	0.638635	0.852926	3.86875e-05	TRUE	TRUE	222109	4.41243
690.1	Seborrheic dermatitis	moderate_vs_none	unadjusted	5yr	Phecode utilization	presence	physician_primary		dermatologic	OR	0.670818	0.0697111	0.585148	0.769031	6.6412e-09	TRUE	TRUE	105575	8.17775
690.1	Seborrheic dermatitis	omnibus	m1	5yr	Phecode utilization	presence	physician_primary		dermatologic	wald_chi2	59.2713				8.41222e-13	TRUE	TRUE	222109	12.0751
690.1	Seborrheic dermatitis	omnibus	m3	5yr	Phecode utilization	presence	physician_primary		dermatologic	wald_chi2	45.0501				9.0284e-10	TRUE	TRUE	222109	9.04439
690.1	Seborrheic dermatitis	omnibus	m4	5yr	Phecode utilization	presence	physician_primary		dermatologic	wald_chi2	21.0498				0.0001028	TRUE	TRUE	222109	3.98801
690.1	Seborrheic dermatitis	omnibus	unadjusted	5yr	Phecode utilization	presence	physician_primary		dermatologic	cramers_v	0.0164344				5.90894e-13	TRUE	TRUE	222109	12.2285
690.1	Seborrheic dermatitis	severe_vs_none	m1	5yr	Phecode utilization	presence	physician_primary		dermatologic	OR	0.628645	0.0689739	0.549155	0.719641	1.69761e-11	TRUE	TRUE	222109	10.7702
690.1	Seborrheic dermatitis	severe_vs_none	m3	5yr	Phecode utilization	presence	physician_primary		dermatologic	OR	0.667997	0.0715423	0.580601	0.768549	1.70427e-08	TRUE	TRUE	222109	7.76846
690.1	Seborrheic dermatitis	severe_vs_none	m4	5yr	Phecode utilization	presence	physician_primary		dermatologic	OR	0.761577	0.0765253	0.655504	0.884815	0.000372079	FALSE	TRUE	222109	3.42937
690.1	Seborrheic dermatitis	severe_vs_none	unadjusted	5yr	Phecode utilization	presence	physician_primary		dermatologic	OR	0.628645	0.0689739	0.549153	0.719643	6.94598e-12	TRUE	TRUE	110112	11.1583
690.1	Seborrheic dermatitis	trend	m1	5yr	Phecode utilization	presence	physician_primary		dermatologic	OR	0.848423	0.0218252	0.812896	0.885503	5.01621e-14	TRUE	TRUE	222109	13.2996
690.1	Seborrheic dermatitis	trend	m3	5yr	Phecode utilization	presence	physician_primary		dermatologic	OR	0.863814	0.0228692	0.82595	0.903414	1.5385e-10	TRUE	TRUE	222109	9.8129
690.1	Seborrheic dermatitis	trend	m4	5yr	Phecode utilization	presence	physician_primary		dermatologic	OR	0.901841	0.0245228	0.85952	0.946245	2.51866e-05	TRUE	TRUE	222109	4.59883
690.1	Seborrheic dermatitis	trend	unadjusted	5yr	Phecode utilization	presence	physician_primary		dermatologic	ca_z	-7.55884				4.06691e-14	TRUE	TRUE	222109	13.3907
694.2	Other dyschromia	AHI≥15 vs <15	m1	5yr	Phecode utilization	count_among_present	physician_primary		dermatologic	IRR	0.983954	0.0178893	0.950052	1.01907	0.365866	FALSE	FALSE	1489	0.436678
694.2	Other dyschromia	AHI≥15 vs <15	m3	5yr	Phecode utilization	count_among_present	physician_primary		dermatologic	IRR	0.992705	0.018192	0.957933	1.02874	0.687348	FALSE	FALSE	1489	0.162823
694.2	Other dyschromia	AHI≥15 vs <15	m4	5yr	Phecode utilization	count_among_present	physician_primary		dermatologic	IRR	0.984506	0.0193252	0.947914	1.02251	0.419085	FALSE	FALSE	1489	0.377698
694.2	Other dyschromia	AHI≥15 vs <15	unadjusted	5yr	Phecode utilization	count_among_present	physician_primary		dermatologic	rank_biserial	0.00195167				0.92683	FALSE	FALSE	1489	0.033
694.2	Other dyschromia	AHI≥5 vs <5	m1	5yr	Phecode utilization	count_among_present	physician_primary		dermatologic	IRR	0.99948	0.019345	0.962293	1.0381	0.978534	FALSE	FALSE	1489	0.00942398
694.2	Other dyschromia	AHI≥5 vs <5	m3	5yr	Phecode utilization	count_among_present	physician_primary		dermatologic	IRR	1.00677	0.0205117	0.967097	1.04807	0.74225	FALSE	FALSE	1489	0.12945
694.2	Other dyschromia	AHI≥5 vs <5	m4	5yr	Phecode utilization	count_among_present	physician_primary		dermatologic	IRR	0.999163	0.0212574	0.958389	1.04167	0.968579	FALSE	FALSE	1489	0.0138648
694.2	Other dyschromia	AHI≥5 vs <5	unadjusted	5yr	Phecode utilization	count_among_present	physician_primary		dermatologic	rank_biserial	-0.0128641				0.550289	FALSE	FALSE	1489	0.259409
694.2	Other dyschromia	mild_vs_none	m1	5yr	Phecode utilization	count_among_present	physician_primary		dermatologic	IRR	1.00977	0.0238518	0.963648	1.05809	0.683642	FALSE	FALSE	1489	0.165171
694.2	Other dyschromia	mild_vs_none	m3	5yr	Phecode utilization	count_among_present	physician_primary		dermatologic	IRR	1.01303	0.0244236	0.96568	1.0627	0.596053	FALSE	FALSE	1489	0.224715
694.2	Other dyschromia	mild_vs_none	m4	5yr	Phecode utilization	count_among_present	physician_primary		dermatologic	IRR	1.00752	0.0245363	0.960212	1.05715	0.760194	FALSE	FALSE	1489	0.119076
694.2	Other dyschromia	mild_vs_none	unadjusted	5yr	Phecode utilization	count_among_present	physician_primary		dermatologic	rank_biserial	-0.0182072				0.459376	FALSE	FALSE	987	0.337832
694.2	Other dyschromia	moderate_vs_none	m1	5yr	Phecode utilization	count_among_present	physician_primary		dermatologic	IRR	0.973735	0.0235648	0.929785	1.01976	0.2587	FALSE	FALSE	1489	0.587204
694.2	Other dyschromia	moderate_vs_none	m3	5yr	Phecode utilization	count_among_present	physician_primary		dermatologic	IRR	0.982384	0.024173	0.936926	1.03005	0.462185	FALSE	FALSE	1489	0.335184
694.2	Other dyschromia	moderate_vs_none	m4	5yr	Phecode utilization	count_among_present	physician_primary		dermatologic	IRR	0.973989	0.0252393	0.926979	1.02338	0.296377	FALSE	FALSE	1489	0.528155
694.2	Other dyschromia	moderate_vs_none	unadjusted	5yr	Phecode utilization	count_among_present	physician_primary		dermatologic	rank_biserial	-0.0395219				0.175175	FALSE	FALSE	748	0.756527
694.2	Other dyschromia	omnibus	m1	5yr	Phecode utilization	count_among_present	physician_primary		dermatologic	wald_chi2	2.62057				0.453894	FALSE	FALSE	1489	0.343045
694.2	Other dyschromia	omnibus	m3	5yr	Phecode utilization	count_among_present	physician_primary		dermatologic	wald_chi2	2.53028				0.469843	FALSE	FALSE	1489	0.328047
694.2	Other dyschromia	omnibus	m4	5yr	Phecode utilization	count_among_present	physician_primary		dermatologic	wald_chi2	2.48135				0.478671	FALSE	FALSE	1489	0.319963
694.2	Other dyschromia	omnibus	unadjusted	5yr	Phecode utilization	count_among_present	physician_primary		dermatologic	epsilon2	0.00105494				0.206428	FALSE	FALSE	1489	0.685232
694.2	Other dyschromia	severe_vs_none	m1	5yr	Phecode utilization	count_among_present	physician_primary		dermatologic	IRR	1.00737	0.0255909	0.958089	1.05919	0.77417	FALSE	FALSE	1489	0.111163
694.2	Other dyschromia	severe_vs_none	m3	5yr	Phecode utilization	count_among_present	physician_primary		dermatologic	IRR	1.0219	0.0272103	0.968831	1.07788	0.425894	FALSE	FALSE	1489	0.370698
694.2	Other dyschromia	severe_vs_none	m4	5yr	Phecode utilization	count_among_present	physician_primary		dermatologic	IRR	1.00901	0.0286208	0.953965	1.06723	0.754035	FALSE	FALSE	1489	0.122609
694.2	Other dyschromia	severe_vs_none	unadjusted	5yr	Phecode utilization	count_among_present	physician_primary		dermatologic	rank_biserial	0.0308619				0.343424	FALSE	FALSE	704	0.46417
694.2	Other dyschromia	trend	m1	5yr	Phecode utilization	count_among_present	physician_primary		dermatologic	IRR	0.997657	0.00797932	0.982176	1.01338	0.768759	FALSE	FALSE	1489	0.11421
694.2	Other dyschromia	trend	m3	5yr	Phecode utilization	count_among_present	physician_primary		dermatologic	IRR	1.00243	0.00843964	0.985982	1.01915	0.773934	FALSE	FALSE	1489	0.111296
694.2	Other dyschromia	trend	m4	5yr	Phecode utilization	count_among_present	physician_primary		dermatologic	IRR	0.998163	0.0090123	0.980687	1.01595	0.838349	FALSE	FALSE	1489	0.0765751
694.2	Other dyschromia	trend	unadjusted	5yr	Phecode utilization	count_among_present	physician_primary		dermatologic	spearman_rho	0.00189534				0.941746	FALSE	FALSE	1489	0.0260661
694.2	Other dyschromia	AHI≥15 vs <15	m1	5yr	Phecode utilization	presence	physician_primary		dermatologic	OR	0.685759	0.0549885	0.615694	0.763797	6.87958e-12	TRUE	TRUE	222109	11.1624
694.2	Other dyschromia	AHI≥15 vs <15	m3	5yr	Phecode utilization	presence	physician_primary		dermatologic	OR	0.733678	0.0563418	0.656972	0.819339	3.87291e-08	TRUE	TRUE	222109	7.41196
694.2	Other dyschromia	AHI≥15 vs <15	m4	5yr	Phecode utilization	presence	physician_primary		dermatologic	OR	0.823034	0.0587937	0.733453	0.923556	0.000924457	FALSE	TRUE	222109	3.03411
694.2	Other dyschromia	AHI≥15 vs <15	unadjusted	5yr	Phecode utilization	presence	physician_primary		dermatologic	OR	0.685759	0.0549886	0.615693	0.763799	3.37947e-12	TRUE	TRUE	222109	11.4712
694.2	Other dyschromia	AHI≥5 vs <5	m1	5yr	Phecode utilization	presence	physician_primary		dermatologic	OR	0.800049	0.055806	0.717157	0.892522	6.4027e-05	TRUE	TRUE	222109	4.19364
694.2	Other dyschromia	AHI≥5 vs <5	m3	5yr	Phecode utilization	presence	physician_primary		dermatologic	OR	0.808512	0.0575797	0.722228	0.905103	0.000222863	FALSE	TRUE	222109	3.65196
694.2	Other dyschromia	AHI≥5 vs <5	m4	5yr	Phecode utilization	presence	physician_primary		dermatologic	OR	0.926357	0.0605335	0.822721	1.04305	0.206343	FALSE	FALSE	222109	0.685411
694.2	Other dyschromia	AHI≥5 vs <5	unadjusted	5yr	Phecode utilization	presence	physician_primary		dermatologic	OR	0.800049	0.055806	0.717156	0.892524	8.03206e-05	TRUE	TRUE	222109	4.09517
694.2	Other dyschromia	mild_vs_none	m1	5yr	Phecode utilization	presence	physician_primary		dermatologic	OR	0.974444	0.0639535	0.859646	1.10457	0.685628	FALSE	FALSE	222109	0.163911
694.2	Other dyschromia	mild_vs_none	m3	5yr	Phecode utilization	presence	physician_primary		dermatologic	OR	0.930187	0.0648691	0.819132	1.0563	0.264583	FALSE	FALSE	222109	0.577438
694.2	Other dyschromia	mild_vs_none	m4	5yr	Phecode utilization	presence	physician_primary		dermatologic	OR	1.01195	0.0662306	0.888758	1.15222	0.857648	FALSE	FALSE	222109	0.0666908
694.2	Other dyschromia	mild_vs_none	unadjusted	5yr	Phecode utilization	presence	physician_primary		dermatologic	OR	0.974444	0.0639535	0.859644	1.10458	0.701059	FALSE	FALSE	127658	0.154245
694.2	Other dyschromia	moderate_vs_none	m1	5yr	Phecode utilization	presence	physician_primary		dermatologic	OR	0.773574	0.0762055	0.666248	0.89819	0.000754514	FALSE	TRUE	222109	3.12233
694.2	Other dyschromia	moderate_vs_none	m3	5yr	Phecode utilization	presence	physician_primary		dermatologic	OR	0.749091	0.0778643	0.643067	0.872595	0.000207063	FALSE	TRUE	222109	3.6839
694.2	Other dyschromia	moderate_vs_none	m4	5yr	Phecode utilization	presence	physician_primary		dermatologic	OR	0.852964	0.0804508	0.728536	0.998644	0.0480608	FALSE	FALSE	222109	1.31821
694.2	Other dyschromia	moderate_vs_none	unadjusted	5yr	Phecode utilization	presence	physician_primary		dermatologic	OR	0.773574	0.0762055	0.666246	0.898193	0.000725456	FALSE	TRUE	105575	3.13939
694.2	Other dyschromia	omnibus	m1	5yr	Phecode utilization	presence	physician_primary		dermatologic	wald_chi2	54.2273				1.00353e-11	TRUE	TRUE	222109	10.9985
694.2	Other dyschromia	omnibus	m3	5yr	Phecode utilization	presence	physician_primary		dermatologic	wald_chi2	33.2698				2.82501e-07	TRUE	TRUE	222109	6.54898
694.2	Other dyschromia	omnibus	m4	5yr	Phecode utilization	presence	physician_primary		dermatologic	wald_chi2	11.4968				0.00932153	FALSE	TRUE	222109	2.03051
694.2	Other dyschromia	omnibus	unadjusted	5yr	Phecode utilization	presence	physician_primary		dermatologic	cramers_v	0.0157639				6.24079e-12	TRUE	TRUE	222109	11.2048
694.2	Other dyschromia	severe_vs_none	m1	5yr	Phecode utilization	presence	physician_primary		dermatologic	OR	0.588557	0.0806783	0.502476	0.689385	5.02101e-11	TRUE	TRUE	222109	10.2992
694.2	Other dyschromia	severe_vs_none	m3	5yr	Phecode utilization	presence	physician_primary		dermatologic	OR	0.657256	0.0830899	0.558481	0.773501	4.39672e-07	TRUE	TRUE	222109	6.35687
694.2	Other dyschromia	severe_vs_none	m4	5yr	Phecode utilization	presence	physician_primary		dermatologic	OR	0.799083	0.0880832	0.672381	0.94966	0.0108855	FALSE	TRUE	222109	1.96315
694.2	Other dyschromia	severe_vs_none	unadjusted	5yr	Phecode utilization	presence	physician_primary		dermatologic	OR	0.588557	0.0806784	0.502474	0.689387	1.79781e-11	TRUE	TRUE	110112	10.7453
694.2	Other dyschromia	trend	m1	5yr	Phecode utilization	presence	physician_primary		dermatologic	OR	0.842442	0.0242203	0.803385	0.883398	1.4541e-12	TRUE	TRUE	222109	11.8374
694.2	Other dyschromia	trend	m3	5yr	Phecode utilization	presence	physician_primary		dermatologic	OR	0.864964	0.0255767	0.822672	0.909429	1.41238e-08	TRUE	TRUE	222109	7.85005
694.2	Other dyschromia	trend	m4	5yr	Phecode utilization	presence	physician_primary		dermatologic	OR	0.921296	0.0272604	0.873363	0.971859	0.00263765	FALSE	TRUE	222109	2.57878
694.2	Other dyschromia	trend	unadjusted	5yr	Phecode utilization	presence	physician_primary		dermatologic	ca_z	-7.10679				1.18776e-12	TRUE	TRUE	222109	11.9253
695.3	Rosacea	AHI≥15 vs <15	m1	5yr	Phecode utilization	count_among_present	physician_primary		dermatologic	IRR	1.06226	0.0440213	0.974448	1.15798	0.170073	FALSE	FALSE	1073	0.769365
695.3	Rosacea	AHI≥15 vs <15	m3	5yr	Phecode utilization	count_among_present	physician_primary		dermatologic	IRR	1.04072	0.0380516	0.965931	1.12131	0.294173	FALSE	FALSE	1073	0.531398
695.3	Rosacea	AHI≥15 vs <15	m4	5yr	Phecode utilization	count_among_present	physician_primary		dermatologic	IRR	1.06599	0.0430796	0.979681	1.15991	0.137955	FALSE	FALSE	1073	0.860263
695.3	Rosacea	AHI≥15 vs <15	unadjusted	5yr	Phecode utilization	count_among_present	physician_primary		dermatologic	rank_biserial	0.0239478				0.422461	FALSE	FALSE	1073	0.374213
695.3	Rosacea	AHI≥5 vs <5	m1	5yr	Phecode utilization	count_among_present	physician_primary		dermatologic	IRR	0.958302	0.0371964	0.890924	1.03077	0.252178	FALSE	FALSE	1073	0.598293
695.3	Rosacea	AHI≥5 vs <5	m3	5yr	Phecode utilization	count_among_present	physician_primary		dermatologic	IRR	0.926101	0.0350163	0.864674	0.991892	0.0283467	FALSE	FALSE	1073	1.5475
695.3	Rosacea	AHI≥5 vs <5	m4	5yr	Phecode utilization	count_among_present	physician_primary		dermatologic	IRR	0.936597	0.0381248	0.869162	1.00926	0.0857782	FALSE	FALSE	1073	1.06662
695.3	Rosacea	AHI≥5 vs <5	unadjusted	5yr	Phecode utilization	count_among_present	physician_primary		dermatologic	rank_biserial	-0.0596283				0.041946	FALSE	FALSE	1073	1.37731
695.3	Rosacea	mild_vs_none	m1	5yr	Phecode utilization	count_among_present	physician_primary		dermatologic	IRR	0.903354	0.0373725	0.83955	0.972007	0.00653472	FALSE	FALSE	1073	2.18477
695.3	Rosacea	mild_vs_none	m3	5yr	Phecode utilization	count_among_present	physician_primary		dermatologic	IRR	0.879713	0.0384826	0.815801	0.948631	0.000867422	FALSE	FALSE	1073	3.06177
695.3	Rosacea	mild_vs_none	m4	5yr	Phecode utilization	count_among_present	physician_primary		dermatologic	IRR	0.888666	0.0393382	0.822724	0.959894	0.00269557	FALSE	FALSE	1073	2.56935
695.3	Rosacea	mild_vs_none	unadjusted	5yr	Phecode utilization	count_among_present	physician_primary		dermatologic	rank_biserial	-0.0977293				0.00395773	FALSE	FALSE	723	2.40255
695.3	Rosacea	moderate_vs_none	m1	5yr	Phecode utilization	count_among_present	physician_primary		dermatologic	IRR	1.04635	0.0689013	0.914173	1.19764	0.510798	FALSE	FALSE	1073	0.29175
695.3	Rosacea	moderate_vs_none	m3	5yr	Phecode utilization	count_among_present	physician_primary		dermatologic	IRR	1.0193	0.0611145	0.904239	1.14901	0.754379	FALSE	FALSE	1073	0.12241
695.3	Rosacea	moderate_vs_none	m4	5yr	Phecode utilization	count_among_present	physician_primary		dermatologic	IRR	1.03764	0.0670062	0.909933	1.18326	0.581376	FALSE	FALSE	1073	0.235543
695.3	Rosacea	moderate_vs_none	unadjusted	5yr	Phecode utilization	count_among_present	physician_primary		dermatologic	rank_biserial	-0.0170519				0.683603	FALSE	FALSE	573	0.165196
695.3	Rosacea	omnibus	m1	5yr	Phecode utilization	count_among_present	physician_primary		dermatologic	wald_chi2	10.153				0.0173092	FALSE	FALSE	1073	1.76172
695.3	Rosacea	omnibus	m3	5yr	Phecode utilization	count_among_present	physician_primary		dermatologic	wald_chi2	12.7171				0.0052902	FALSE	FALSE	1073	2.27653
695.3	Rosacea	omnibus	m4	5yr	Phecode utilization	count_among_present	physician_primary		dermatologic	wald_chi2	12.1683				0.00682819	FALSE	FALSE	1073	2.16569
695.3	Rosacea	omnibus	unadjusted	5yr	Phecode utilization	count_among_present	physician_primary		dermatologic	epsilon2	0.00541936				0.0321692	FALSE	FALSE	1073	1.49256
695.3	Rosacea	severe_vs_none	m1	5yr	Phecode utilization	count_among_present	physician_primary		dermatologic	IRR	0.970598	0.047771	0.883846	1.06587	0.532165	FALSE	FALSE	1073	0.273953
695.3	Rosacea	severe_vs_none	m3	5yr	Phecode utilization	count_among_present	physician_primary		dermatologic	IRR	0.921684	0.0525774	0.831435	1.02173	0.120879	FALSE	FALSE	1073	0.917649
695.3	Rosacea	severe_vs_none	m4	5yr	Phecode utilization	count_among_present	physician_primary		dermatologic	IRR	0.945525	0.0527802	0.852603	1.04858	0.288564	FALSE	FALSE	1073	0.539758
695.3	Rosacea	severe_vs_none	unadjusted	5yr	Phecode utilization	count_among_present	physician_primary		dermatologic	rank_biserial	-0.0282132				0.534659	FALSE	FALSE	531	0.271923
695.3	Rosacea	trend	m1	5yr	Phecode utilization	count_among_present	physician_primary		dermatologic	IRR	1.00308	0.0172065	0.969812	1.03748	0.858334	FALSE	FALSE	1073	0.0663436
695.3	Rosacea	trend	m3	5yr	Phecode utilization	count_among_present	physician_primary		dermatologic	IRR	0.987613	0.015853	0.957398	1.01878	0.431716	FALSE	FALSE	1073	0.364802
695.3	Rosacea	trend	m4	5yr	Phecode utilization	count_among_present	physician_primary		dermatologic	IRR	0.996607	0.0175289	0.962949	1.03144	0.84624	FALSE	FALSE	1073	0.0725066
695.3	Rosacea	trend	unadjusted	5yr	Phecode utilization	count_among_present	physician_primary		dermatologic	spearman_rho	-0.0238138				0.435825	FALSE	FALSE	1073	0.360688
695.3	Rosacea	AHI≥15 vs <15	m1	5yr	Phecode utilization	presence	physician_primary		dermatologic	OR	0.653006	0.0652593	0.574603	0.742106	6.55916e-11	TRUE	TRUE	222109	10.1832
695.3	Rosacea	AHI≥15 vs <15	m3	5yr	Phecode utilization	presence	physician_primary		dermatologic	OR	0.76548	0.0670247	0.671247	0.872942	6.68094e-05	TRUE	TRUE	222109	4.17516
695.3	Rosacea	AHI≥15 vs <15	m4	5yr	Phecode utilization	presence	physician_primary		dermatologic	OR	0.822534	0.069979	0.717113	0.943453	0.00524207	FALSE	TRUE	222109	2.2805
695.3	Rosacea	AHI≥15 vs <15	unadjusted	5yr	Phecode utilization	presence	physician_primary		dermatologic	OR	0.653006	0.0652593	0.574602	0.742107	3.02383e-11	TRUE	TRUE	222109	10.5194
695.3	Rosacea	AHI≥5 vs <5	m1	5yr	Phecode utilization	presence	physician_primary		dermatologic	OR	0.691652	0.0641258	0.609963	0.784281	8.9663e-09	TRUE	TRUE	222109	8.04739
695.3	Rosacea	AHI≥5 vs <5	m3	5yr	Phecode utilization	presence	physician_primary		dermatologic	OR	0.762197	0.0665698	0.668965	0.868424	4.51961e-05	TRUE	TRUE	222109	4.3449
695.3	Rosacea	AHI≥5 vs <5	m4	5yr	Phecode utilization	presence	physician_primary		dermatologic	OR	0.823923	0.0701761	0.718046	0.945411	0.00578207	FALSE	TRUE	222109	2.23792
695.3	Rosacea	AHI≥5 vs <5	unadjusted	5yr	Phecode utilization	presence	physician_primary		dermatologic	OR	0.691652	0.0641258	0.609962	0.784282	1.96542e-08	TRUE	TRUE	222109	7.70654
695.3	Rosacea	mild_vs_none	m1	5yr	Phecode utilization	presence	physician_primary		dermatologic	OR	0.828973	0.0746611	0.716124	0.959604	0.0119961	FALSE	TRUE	222109	1.92096
695.3	Rosacea	mild_vs_none	m3	5yr	Phecode utilization	presence	physician_primary		dermatologic	OR	0.83539	0.0759891	0.719792	0.969552	0.0179389	FALSE	FALSE	222109	1.7462
695.3	Rosacea	mild_vs_none	m4	5yr	Phecode utilization	presence	physician_primary		dermatologic	OR	0.875615	0.0776352	0.752021	1.01952	0.0870923	FALSE	FALSE	222109	1.06002
695.3	Rosacea	mild_vs_none	unadjusted	5yr	Phecode utilization	presence	physician_primary		dermatologic	OR	0.828973	0.0746611	0.716122	0.959606	0.0123248	FALSE	TRUE	127658	1.90922
695.3	Rosacea	moderate_vs_none	m1	5yr	Phecode utilization	presence	physician_primary		dermatologic	OR	0.699692	0.0882808	0.588522	0.831863	5.22759e-05	TRUE	TRUE	222109	4.2817
695.3	Rosacea	moderate_vs_none	m3	5yr	Phecode utilization	presence	physician_primary		dermatologic	OR	0.750914	0.0906353	0.628697	0.89689	0.00157432	FALSE	TRUE	222109	2.80291
695.3	Rosacea	moderate_vs_none	m4	5yr	Phecode utilization	presence	physician_primary		dermatologic	OR	0.806568	0.0937481	0.671185	0.969258	0.0218463	FALSE	FALSE	222109	1.66062
695.3	Rosacea	moderate_vs_none	unadjusted	5yr	Phecode utilization	presence	physician_primary		dermatologic	OR	0.699692	0.0882808	0.58852	0.831866	4.59435e-05	TRUE	TRUE	105575	4.33778
695.3	Rosacea	omnibus	m1	5yr	Phecode utilization	presence	physician_primary		dermatologic	wald_chi2	56.8648				2.74644e-12	TRUE	TRUE	222109	11.5612
695.3	Rosacea	omnibus	m3	5yr	Phecode utilization	presence	physician_primary		dermatologic	wald_chi2	23.9151				2.60209e-05	TRUE	TRUE	222109	4.58468
695.3	Rosacea	omnibus	m4	5yr	Phecode utilization	presence	physician_primary		dermatologic	wald_chi2	12.1085				0.00702052	FALSE	TRUE	222109	2.15363
695.3	Rosacea	omnibus	unadjusted	5yr	Phecode utilization	presence	physician_primary		dermatologic	cramers_v	0.0162064				1.33223e-12	TRUE	TRUE	222109	11.8754
695.3	Rosacea	severe_vs_none	m1	5yr	Phecode utilization	presence	physician_primary		dermatologic	OR	0.498738	0.0958274	0.413337	0.601784	3.88063e-13	TRUE	TRUE	222109	12.4111
695.3	Rosacea	severe_vs_none	m3	5yr	Phecode utilization	presence	physician_primary		dermatologic	OR	0.63468	0.0988877	0.522856	0.770422	4.27648e-06	TRUE	TRUE	222109	5.36891
695.3	Rosacea	severe_vs_none	m4	5yr	Phecode utilization	presence	physician_primary		dermatologic	OR	0.706115	0.10488	0.574912	0.867261	0.000907147	FALSE	TRUE	222109	3.04232
695.3	Rosacea	severe_vs_none	unadjusted	5yr	Phecode utilization	presence	physician_primary		dermatologic	OR	0.498738	0.0958274	0.413335	0.601786	4.74455e-14	TRUE	TRUE	110112	13.3238
695.3	Rosacea	trend	m1	5yr	Phecode utilization	presence	physician_primary		dermatologic	OR	0.803799	0.0288612	0.759593	0.850578	3.806e-14	TRUE	TRUE	222109	13.4195
695.3	Rosacea	trend	m3	5yr	Phecode utilization	presence	physician_primary		dermatologic	OR	0.862482	0.0305125	0.812415	0.915635	1.24371e-06	TRUE	TRUE	222109	5.90528
695.3	Rosacea	trend	m4	5yr	Phecode utilization	presence	physician_primary		dermatologic	OR	0.893498	0.0325766	0.838233	0.952408	0.000546631	FALSE	TRUE	222109	3.26231
695.3	Rosacea	trend	unadjusted	5yr	Phecode utilization	presence	physician_primary		dermatologic	ca_z	-7.61584				2.61984e-14	TRUE	TRUE	222109	13.5817
695.7	Prurigo and Lichen	AHI≥15 vs <15	m1	5yr	Phecode utilization	count_among_present	physician_primary		dermatologic	IRR	0.890425	0.0921511	0.74329	1.06669	0.20788	FALSE	FALSE	677	0.682188
695.7	Prurigo and Lichen	AHI≥15 vs <15	m3	5yr	Phecode utilization	count_among_present	physician_primary		dermatologic	IRR	0.957032	0.0979746	0.789824	1.15964	0.653964	FALSE	FALSE	677	0.184446
695.7	Prurigo and Lichen	AHI≥15 vs <15	m4	5yr	Phecode utilization	count_among_present	physician_primary		dermatologic	IRR	0.965701	0.0974124	0.797857	1.16885	0.720133	FALSE	FALSE	677	0.142588
695.7	Prurigo and Lichen	AHI≥15 vs <15	unadjusted	5yr	Phecode utilization	count_among_present	physician_primary		dermatologic	rank_biserial	-0.0267308				0.468593	FALSE	FALSE	677	0.329204
695.7	Prurigo and Lichen	AHI≥5 vs <5	m1	5yr	Phecode utilization	count_among_present	physician_primary		dermatologic	IRR	1.0614	0.0878125	0.893578	1.26074	0.497401	FALSE	FALSE	677	0.303293
695.7	Prurigo and Lichen	AHI≥5 vs <5	m3	5yr	Phecode utilization	count_among_present	physician_primary		dermatologic	IRR	1.09228	0.0864872	0.921967	1.29405	0.307459	FALSE	FALSE	677	0.512212
695.7	Prurigo and Lichen	AHI≥5 vs <5	m4	5yr	Phecode utilization	count_among_present	physician_primary		dermatologic	IRR	1.12312	0.101917	0.919756	1.37144	0.25461	FALSE	FALSE	677	0.594125
695.7	Prurigo and Lichen	AHI≥5 vs <5	unadjusted	5yr	Phecode utilization	count_among_present	physician_primary		dermatologic	rank_biserial	-0.029579				0.471672	FALSE	FALSE	677	0.32636
695.7	Prurigo and Lichen	mild_vs_none	m1	5yr	Phecode utilization	count_among_present	physician_primary		dermatologic	IRR	1.18221	0.124693	0.925885	1.50951	0.179463	FALSE	FALSE	677	0.746025
695.7	Prurigo and Lichen	mild_vs_none	m3	5yr	Phecode utilization	count_among_present	physician_primary		dermatologic	IRR	1.15654	0.10807	0.935779	1.42939	0.178377	FALSE	FALSE	677	0.74866
695.7	Prurigo and Lichen	mild_vs_none	m4	5yr	Phecode utilization	count_among_present	physician_primary		dermatologic	IRR	1.17291	0.121901	0.923641	1.48946	0.190753	FALSE	FALSE	677	0.719528
695.7	Prurigo and Lichen	mild_vs_none	unadjusted	5yr	Phecode utilization	count_among_present	physician_primary		dermatologic	rank_biserial	-0.0191257				0.696872	FALSE	FALSE	387	0.156847
695.7	Prurigo and Lichen	moderate_vs_none	m1	5yr	Phecode utilization	count_among_present	physician_primary		dermatologic	IRR	1.08256	0.116979	0.860752	1.36152	0.497698	FALSE	FALSE	677	0.303034
695.7	Prurigo and Lichen	moderate_vs_none	m3	5yr	Phecode utilization	count_among_present	physician_primary		dermatologic	IRR	1.14048	0.127572	0.888174	1.46446	0.302825	FALSE	FALSE	677	0.518808
695.7	Prurigo and Lichen	moderate_vs_none	m4	5yr	Phecode utilization	count_among_present	physician_primary		dermatologic	IRR	1.15804	0.13358	0.891288	1.50461	0.272028	FALSE	FALSE	677	0.565386
695.7	Prurigo and Lichen	moderate_vs_none	unadjusted	5yr	Phecode utilization	count_among_present	physician_primary		dermatologic	rank_biserial	-0.00655738				0.901091	FALSE	FALSE	343	0.0452316
695.7	Prurigo and Lichen	omnibus	m1	5yr	Phecode utilization	count_among_present	physician_primary		dermatologic	wald_chi2	11.9426				0.00758254	FALSE	FALSE	677	2.12019
695.7	Prurigo and Lichen	omnibus	m3	5yr	Phecode utilization	count_among_present	physician_primary		dermatologic	wald_chi2	7.00262				0.0718144	FALSE	FALSE	677	1.14379
695.7	Prurigo and Lichen	omnibus	m4	5yr	Phecode utilization	count_among_present	physician_primary		dermatologic	wald_chi2	7.80717				0.0501696	FALSE	FALSE	677	1.29956
695.7	Prurigo and Lichen	omnibus	unadjusted	5yr	Phecode utilization	count_among_present	physician_primary		dermatologic	epsilon2	-0.00137712				0.557355	FALSE	FALSE	677	0.253868
695.7	Prurigo and Lichen	severe_vs_none	m1	5yr	Phecode utilization	count_among_present	physician_primary		dermatologic	IRR	0.847101	0.0810902	0.722622	0.993023	0.040726	FALSE	FALSE	677	1.39013
695.7	Prurigo and Lichen	severe_vs_none	m3	5yr	Phecode utilization	count_among_present	physician_primary		dermatologic	IRR	0.901364	0.0883579	0.758036	1.07179	0.239877	FALSE	FALSE	677	0.620011
695.7	Prurigo and Lichen	severe_vs_none	m4	5yr	Phecode utilization	count_among_present	physician_primary		dermatologic	IRR	0.924188	0.0927587	0.770556	1.10845	0.395359	FALSE	FALSE	677	0.403008
695.7	Prurigo and Lichen	severe_vs_none	unadjusted	5yr	Phecode utilization	count_among_present	physician_primary		dermatologic	rank_biserial	-0.0743169				0.170817	FALSE	FALSE	313	0.767468
695.7	Prurigo and Lichen	trend	m1	5yr	Phecode utilization	count_among_present	physician_primary		dermatologic	IRR	0.954472	0.0285608	0.90251	1.00943	0.102783	FALSE	FALSE	677	0.988081
695.7	Prurigo and Lichen	trend	m3	5yr	Phecode utilization	count_among_present	physician_primary		dermatologic	IRR	0.980199	0.0328398	0.919096	1.04536	0.542509	FALSE	FALSE	677	0.265593
695.7	Prurigo and Lichen	trend	m4	5yr	Phecode utilization	count_among_present	physician_primary		dermatologic	IRR	0.985719	0.0337866	0.922559	1.0532	0.670307	FALSE	FALSE	677	0.173726
695.7	Prurigo and Lichen	trend	unadjusted	5yr	Phecode utilization	count_among_present	physician_primary		dermatologic	spearman_rho	-0.0420055				0.275091	FALSE	FALSE	677	0.560523
695.7	Prurigo and Lichen	AHI≥15 vs <15	m1	5yr	Phecode utilization	presence	physician_primary		dermatologic	OR	1.01285	0.0777865	0.869628	1.17966	0.869611	FALSE	FALSE	222109	0.0606748
695.7	Prurigo and Lichen	AHI≥15 vs <15	m3	5yr	Phecode utilization	presence	physician_primary		dermatologic	OR	1.0049	0.0796668	0.859628	1.17472	0.951075	FALSE	FALSE	222109	0.021785
695.7	Prurigo and Lichen	AHI≥15 vs <15	m4	5yr	Phecode utilization	presence	physician_primary		dermatologic	OR	1.05305	0.0832614	0.894491	1.23971	0.53473	FALSE	FALSE	222109	0.271865
695.7	Prurigo and Lichen	AHI≥15 vs <15	unadjusted	5yr	Phecode utilization	presence	physician_primary		dermatologic	OR	1.01285	0.0777865	0.869625	1.17966	0.876307	FALSE	FALSE	222109	0.0573439
695.7	Prurigo and Lichen	AHI≥5 vs <5	m1	5yr	Phecode utilization	presence	physician_primary		dermatologic	OR	1.01332	0.0866691	0.855015	1.20093	0.878656	FALSE	FALSE	222109	0.0561811
695.7	Prurigo and Lichen	AHI≥5 vs <5	m3	5yr	Phecode utilization	presence	physician_primary		dermatologic	OR	0.942212	0.0888599	0.791609	1.12147	0.502936	FALSE	FALSE	222109	0.298488
695.7	Prurigo and Lichen	AHI≥5 vs <5	m4	5yr	Phecode utilization	presence	physician_primary		dermatologic	OR	0.985422	0.0926516	0.821783	1.18165	0.874063	FALSE	FALSE	222109	0.0584573
695.7	Prurigo and Lichen	AHI≥5 vs <5	unadjusted	5yr	Phecode utilization	presence	physician_primary		dermatologic	OR	1.01332	0.0866691	0.855012	1.20094	0.896952	FALSE	FALSE	222109	0.047231
695.7	Prurigo and Lichen	mild_vs_none	m1	5yr	Phecode utilization	presence	physician_primary		dermatologic	OR	1.00799	0.10197	0.825391	1.23099	0.937776	FALSE	FALSE	222109	0.027901
695.7	Prurigo and Lichen	mild_vs_none	m3	5yr	Phecode utilization	presence	physician_primary		dermatologic	OR	0.920195	0.103029	0.751936	1.1261	0.419525	FALSE	FALSE	222109	0.377243
695.7	Prurigo and Lichen	mild_vs_none	m4	5yr	Phecode utilization	presence	physician_primary		dermatologic	OR	0.946721	0.104546	0.771316	1.16202	0.600486	FALSE	FALSE	222109	0.221497
695.7	Prurigo and Lichen	mild_vs_none	unadjusted	5yr	Phecode utilization	presence	physician_primary		dermatologic	OR	1.00799	0.10197	0.825388	1.23099	0.959369	FALSE	FALSE	127658	0.0180145
695.7	Prurigo and Lichen	moderate_vs_none	m1	5yr	Phecode utilization	presence	physician_primary		dermatologic	OR	1.17953	0.108413	0.953734	1.45878	0.127754	FALSE	FALSE	222109	0.893626
695.7	Prurigo and Lichen	moderate_vs_none	m3	5yr	Phecode utilization	presence	physician_primary		dermatologic	OR	1.05399	0.110605	0.848577	1.30914	0.634464	FALSE	FALSE	222109	0.197593
695.7	Prurigo and Lichen	moderate_vs_none	m4	5yr	Phecode utilization	presence	physician_primary		dermatologic	OR	1.10245	0.114059	0.881599	1.37862	0.392486	FALSE	FALSE	222109	0.406176
695.7	Prurigo and Lichen	moderate_vs_none	unadjusted	5yr	Phecode utilization	presence	physician_primary		dermatologic	OR	1.17953	0.108413	0.95373	1.45879	0.139669	FALSE	FALSE	105575	0.854899
695.7	Prurigo and Lichen	omnibus	m1	5yr	Phecode utilization	presence	physician_primary		dermatologic	wald_chi2	6.74288				0.0805608	FALSE	FALSE	222109	1.09388
695.7	Prurigo and Lichen	omnibus	m3	5yr	Phecode utilization	presence	physician_primary		dermatologic	wald_chi2	3.55622				0.313544	FALSE	FALSE	222109	0.503702
695.7	Prurigo and Lichen	omnibus	m4	5yr	Phecode utilization	presence	physician_primary		dermatologic	wald_chi2	2.9089				0.405885	FALSE	FALSE	222109	0.391597
695.7	Prurigo and Lichen	omnibus	unadjusted	5yr	Phecode utilization	presence	physician_primary		dermatologic	cramers_v	0.00552194				0.079513	FALSE	FALSE	222109	1.09956
695.7	Prurigo and Lichen	severe_vs_none	m1	5yr	Phecode utilization	presence	physician_primary		dermatologic	OR	0.869702	0.114863	0.694382	1.08929	0.224214	FALSE	FALSE	222109	0.649337
695.7	Prurigo and Lichen	severe_vs_none	m3	5yr	Phecode utilization	presence	physician_primary		dermatologic	OR	0.860787	0.118191	0.682796	1.08518	0.204674	FALSE	FALSE	222109	0.688938
695.7	Prurigo and Lichen	severe_vs_none	m4	5yr	Phecode utilization	presence	physician_primary		dermatologic	OR	0.921923	0.125389	0.721047	1.17876	0.51677	FALSE	FALSE	222109	0.286702
695.7	Prurigo and Lichen	severe_vs_none	unadjusted	5yr	Phecode utilization	presence	physician_primary		dermatologic	OR	0.869702	0.114863	0.694379	1.08929	0.232452	FALSE	FALSE	110112	0.633667
695.7	Prurigo and Lichen	trend	m1	5yr	Phecode utilization	presence	physician_primary		dermatologic	OR	0.979632	0.0348517	0.91495	1.04889	0.554893	FALSE	FALSE	222109	0.255791
695.7	Prurigo and Lichen	trend	m3	5yr	Phecode utilization	presence	physician_primary		dermatologic	OR	0.972587	0.0367065	0.905074	1.04514	0.448908	FALSE	FALSE	222109	0.347842
695.7	Prurigo and Lichen	trend	m4	5yr	Phecode utilization	presence	physician_primary		dermatologic	OR	0.994957	0.0391049	0.921548	1.07421	0.897126	FALSE	FALSE	222109	0.0471466
695.7	Prurigo and Lichen	trend	unadjusted	5yr	Phecode utilization	presence	physician_primary		dermatologic	ca_z	-0.590477				0.554871	FALSE	FALSE	222109	0.255808
695.8	Other specified erythematous conditions	AHI≥15 vs <15	m1	5yr	Phecode utilization	count_among_present	physician_primary		dermatologic	IRR	0.88185	0.100574	0.724079	1.074	0.211241	FALSE	FALSE	540	0.675223
695.8	Other specified erythematous conditions	AHI≥15 vs <15	m3	5yr	Phecode utilization	count_among_present	physician_primary		dermatologic	IRR	0.848166	0.13599	0.64972	1.10722	0.225907	FALSE	FALSE	540	0.64607
695.8	Other specified erythematous conditions	AHI≥15 vs <15	m4	5yr	Phecode utilization	count_among_present	physician_primary		dermatologic	IRR	0.859336	0.116366	0.684089	1.07948	0.192662	FALSE	FALSE	540	0.715204
695.8	Other specified erythematous conditions	AHI≥15 vs <15	unadjusted	5yr	Phecode utilization	count_among_present	physician_primary		dermatologic	rank_biserial	-0.0506852				0.117577	FALSE	FALSE	540	0.929678
695.8	Other specified erythematous conditions	AHI≥5 vs <5	m1	5yr	Phecode utilization	count_among_present	physician_primary		dermatologic	IRR	1.13742	0.085092	0.962698	1.34385	0.130229	FALSE	FALSE	540	0.885293
695.8	Other specified erythematous conditions	AHI≥5 vs <5	m3	5yr	Phecode utilization	count_among_present	physician_primary		dermatologic	IRR	1.12019	0.0603946	0.995143	1.26096	0.060197	FALSE	FALSE	540	1.22043
695.8	Other specified erythematous conditions	AHI≥5 vs <5	m4	5yr	Phecode utilization	count_among_present	physician_primary		dermatologic	IRR	1.17243	0.0969117	0.969608	1.41768	0.100695	FALSE	FALSE	540	0.996991
695.8	Other specified erythematous conditions	AHI≥5 vs <5	unadjusted	5yr	Phecode utilization	count_among_present	physician_primary		dermatologic	rank_biserial	-0.0335462				0.346002	FALSE	FALSE	540	0.460921
695.8	Other specified erythematous conditions	mild_vs_none	m1	5yr	Phecode utilization	count_among_present	physician_primary		dermatologic	IRR	1.28206	0.159345	0.938155	1.75204	0.11892	FALSE	FALSE	540	0.924746
695.8	Other specified erythematous conditions	mild_vs_none	m3	5yr	Phecode utilization	count_among_present	physician_primary		dermatologic	IRR	1.2774	0.136454	0.977634	1.66908	0.0727822	FALSE	FALSE	540	1.13797
695.8	Other specified erythematous conditions	mild_vs_none	m4	5yr	Phecode utilization	count_among_present	physician_primary		dermatologic	IRR	1.30587	0.15952	0.955249	1.78519	0.0943361	FALSE	FALSE	540	1.02532
695.8	Other specified erythematous conditions	mild_vs_none	unadjusted	5yr	Phecode utilization	count_among_present	physician_primary		dermatologic	rank_biserial	-0.00695474				0.872776	FALSE	FALSE	326	0.0590973
695.8	Other specified erythematous conditions	moderate_vs_none	m1	5yr	Phecode utilization	count_among_present	physician_primary		dermatologic	IRR	1.05675	0.0502037	0.957722	1.16602	0.271544	FALSE	FALSE	540	0.566159
695.8	Other specified erythematous conditions	moderate_vs_none	m3	5yr	Phecode utilization	count_among_present	physician_primary		dermatologic	IRR	1.02416	0.0702498	0.892423	1.17534	0.733997	FALSE	FALSE	540	0.134306
695.8	Other specified erythematous conditions	moderate_vs_none	m4	5yr	Phecode utilization	count_among_present	physician_primary		dermatologic	IRR	1.05813	0.0560861	0.94798	1.18108	0.313706	FALSE	FALSE	540	0.503477
695.8	Other specified erythematous conditions	moderate_vs_none	unadjusted	5yr	Phecode utilization	count_among_present	physician_primary		dermatologic	rank_biserial	-0.028106				0.554854	FALSE	FALSE	261	0.255821
695.8	Other specified erythematous conditions	omnibus	m1	5yr	Phecode utilization	count_among_present	physician_primary		dermatologic	wald_chi2	4.64139				0.20002	FALSE	FALSE	540	0.698927
695.8	Other specified erythematous conditions	omnibus	m3	5yr	Phecode utilization	count_among_present	physician_primary		dermatologic	wald_chi2	4.87025				0.181548	FALSE	FALSE	540	0.741008
695.8	Other specified erythematous conditions	omnibus	m4	5yr	Phecode utilization	count_among_present	physician_primary		dermatologic	wald_chi2	4.26873				0.23387	FALSE	FALSE	540	0.631026
695.8	Other specified erythematous conditions	omnibus	unadjusted	5yr	Phecode utilization	count_among_present	physician_primary		dermatologic	epsilon2	0.00129097				0.296706	FALSE	FALSE	540	0.527674
695.8	Other specified erythematous conditions	severe_vs_none	m1	5yr	Phecode utilization	count_among_present	physician_primary		dermatologic	IRR	0.974804	0.0402163	0.900918	1.05475	0.525734	FALSE	FALSE	540	0.279234
695.8	Other specified erythematous conditions	severe_vs_none	m3	5yr	Phecode utilization	count_among_present	physician_primary		dermatologic	IRR	0.937184	0.0727138	0.812701	1.08073	0.372285	FALSE	FALSE	540	0.429125
695.8	Other specified erythematous conditions	severe_vs_none	m4	5yr	Phecode utilization	count_among_present	physician_primary		dermatologic	IRR	0.979451	0.0515506	0.885325	1.08358	0.687112	FALSE	FALSE	540	0.162972
695.8	Other specified erythematous conditions	severe_vs_none	unadjusted	5yr	Phecode utilization	count_among_present	physician_primary		dermatologic	rank_biserial	-0.0873469				0.0637226	FALSE	FALSE	247	1.19571
695.8	Other specified erythematous conditions	trend	m1	5yr	Phecode utilization	count_among_present	physician_primary		dermatologic	IRR	0.976862	0.0200774	0.939168	1.01607	0.243624	FALSE	FALSE	540	0.61328
695.8	Other specified erythematous conditions	trend	m3	5yr	Phecode utilization	count_among_present	physician_primary		dermatologic	IRR	0.959198	0.0393669	0.887972	1.03614	0.289971	FALSE	FALSE	540	0.537645
695.8	Other specified erythematous conditions	trend	m4	5yr	Phecode utilization	count_among_present	physician_primary		dermatologic	IRR	0.969569	0.0269545	0.919676	1.02217	0.251581	FALSE	FALSE	540	0.599322
695.8	Other specified erythematous conditions	trend	unadjusted	5yr	Phecode utilization	count_among_present	physician_primary		dermatologic	spearman_rho	-0.0733711				0.0885052	FALSE	FALSE	540	1.05303
695.8	Other specified erythematous conditions	AHI≥15 vs <15	m1	5yr	Phecode utilization	presence	physician_primary		dermatologic	OR	0.886977	0.0880843	0.746337	1.05412	0.173321	FALSE	FALSE	222109	0.761148
695.8	Other specified erythematous conditions	AHI≥15 vs <15	m3	5yr	Phecode utilization	presence	physician_primary		dermatologic	OR	0.974547	0.0900498	0.816869	1.16266	0.774641	FALSE	FALSE	222109	0.110899
695.8	Other specified erythematous conditions	AHI≥15 vs <15	m4	5yr	Phecode utilization	presence	physician_primary		dermatologic	OR	0.804224	0.0935813	0.669453	0.966125	0.0199005	FALSE	TRUE	222109	1.70114
695.8	Other specified erythematous conditions	AHI≥15 vs <15	unadjusted	5yr	Phecode utilization	presence	physician_primary		dermatologic	OR	0.886977	0.0880843	0.746334	1.05412	0.176944	FALSE	FALSE	222109	0.752164
695.8	Other specified erythematous conditions	AHI≥5 vs <5	m1	5yr	Phecode utilization	presence	physician_primary		dermatologic	OR	1.00353	0.0967987	0.830113	1.21319	0.970926	FALSE	FALSE	222109	0.012814
695.8	Other specified erythematous conditions	AHI≥5 vs <5	m3	5yr	Phecode utilization	presence	physician_primary		dermatologic	OR	1.00813	0.0991394	0.830098	1.22435	0.934901	FALSE	FALSE	222109	0.0292345
695.8	Other specified erythematous conditions	AHI≥5 vs <5	m4	5yr	Phecode utilization	presence	physician_primary		dermatologic	OR	0.820409	0.102756	0.670756	1.00345	0.0540497	FALSE	FALSE	222109	1.26721
695.8	Other specified erythematous conditions	AHI≥5 vs <5	unadjusted	5yr	Phecode utilization	presence	physician_primary		dermatologic	OR	1.00353	0.0967987	0.83011	1.21319	1	FALSE	FALSE	222109	0
695.8	Other specified erythematous conditions	mild_vs_none	m1	5yr	Phecode utilization	presence	physician_primary		dermatologic	OR	1.10131	0.111449	0.885207	1.37017	0.386555	FALSE	FALSE	222109	0.412788
695.8	Other specified erythematous conditions	mild_vs_none	m3	5yr	Phecode utilization	presence	physician_primary		dermatologic	OR	1.02852	0.112659	0.82474	1.28265	0.802892	FALSE	FALSE	222109	0.0953426
695.8	Other specified erythematous conditions	mild_vs_none	m4	5yr	Phecode utilization	presence	physician_primary		dermatologic	OR	0.892469	0.113855	0.71397	1.1156	0.317701	FALSE	FALSE	222109	0.497982
695.8	Other specified erythematous conditions	mild_vs_none	unadjusted	5yr	Phecode utilization	presence	physician_primary		dermatologic	OR	1.10131	0.111449	0.885203	1.37018	0.405081	FALSE	FALSE	127658	0.392458
695.8	Other specified erythematous conditions	moderate_vs_none	m1	5yr	Phecode utilization	presence	physician_primary		dermatologic	OR	1.04578	0.124954	0.818614	1.33598	0.720171	FALSE	FALSE	222109	0.142564
695.8	Other specified erythematous conditions	moderate_vs_none	m3	5yr	Phecode utilization	presence	physician_primary		dermatologic	OR	1.00615	0.127295	0.783984	1.29126	0.961611	FALSE	FALSE	222109	0.0170006
695.8	Other specified erythematous conditions	moderate_vs_none	m4	5yr	Phecode utilization	presence	physician_primary		dermatologic	OR	0.805071	0.130078	0.623895	1.03886	0.0955382	FALSE	FALSE	222109	1.01982
695.8	Other specified erythematous conditions	moderate_vs_none	unadjusted	5yr	Phecode utilization	presence	physician_primary		dermatologic	OR	1.04578	0.124954	0.81861	1.33599	0.754092	FALSE	FALSE	105575	0.122576
695.8	Other specified erythematous conditions	omnibus	m1	5yr	Phecode utilization	presence	physician_primary		dermatologic	wald_chi2	5.19918				0.15778	FALSE	FALSE	222109	0.801949
695.8	Other specified erythematous conditions	omnibus	m3	5yr	Phecode utilization	presence	physician_primary		dermatologic	wald_chi2	0.207004				0.976451	FALSE	FALSE	222109	0.0103496
695.8	Other specified erythematous conditions	omnibus	m4	5yr	Phecode utilization	presence	physician_primary		dermatologic	wald_chi2	7.56629				0.0558793	FALSE	FALSE	222109	1.25275
695.8	Other specified erythematous conditions	omnibus	unadjusted	5yr	Phecode utilization	presence	physician_primary		dermatologic	cramers_v	0.00484953				0.15614	FALSE	FALSE	222109	0.806485
695.8	Other specified erythematous conditions	severe_vs_none	m1	5yr	Phecode utilization	presence	physician_primary		dermatologic	OR	0.832829	0.129767	0.645799	1.07402	0.15864	FALSE	FALSE	222109	0.799587
695.8	Other specified erythematous conditions	severe_vs_none	m3	5yr	Phecode utilization	presence	physician_primary		dermatologic	OR	0.971983	0.133318	0.748477	1.26223	0.83121	FALSE	FALSE	222109	0.0802894
695.8	Other specified erythematous conditions	severe_vs_none	m4	5yr	Phecode utilization	presence	physician_primary		dermatologic	OR	0.688969	0.140659	0.522963	0.907672	0.00808099	FALSE	TRUE	222109	2.09254
695.8	Other specified erythematous conditions	severe_vs_none	unadjusted	5yr	Phecode utilization	presence	physician_primary		dermatologic	OR	0.832829	0.129767	0.645796	1.07403	0.15964	FALSE	FALSE	110112	0.796858
695.8	Other specified erythematous conditions	trend	m1	5yr	Phecode utilization	presence	physician_primary		dermatologic	OR	0.947182	0.0392004	0.877134	1.02282	0.166272	FALSE	FALSE	222109	0.779182
695.8	Other specified erythematous conditions	trend	m3	5yr	Phecode utilization	presence	physician_primary		dermatologic	OR	0.990281	0.0415131	0.912898	1.07422	0.814	FALSE	FALSE	222109	0.0893758
695.8	Other specified erythematous conditions	trend	m4	5yr	Phecode utilization	presence	physician_primary		dermatologic	OR	0.885973	0.0440568	0.81268	0.965877	0.00599595	FALSE	TRUE	222109	2.22214
695.8	Other specified erythematous conditions	trend	unadjusted	5yr	Phecode utilization	presence	physician_primary		dermatologic	ca_z	-1.38484				0.166101	FALSE	FALSE	222109	0.779627
696.41	Psoriasis vulgaris	AHI≥15 vs <15	m1	5yr	Phecode utilization	count_among_present	ED_secondary		dermatologic	IRR	1.06929	0.056943	0.95637	1.19554	0.23938	FALSE	FALSE	552	0.620911
696.41	Psoriasis vulgaris	AHI≥15 vs <15	m3	5yr	Phecode utilization	count_among_present	ED_secondary		dermatologic	IRR	1.04832	0.0557663	0.939781	1.1694	0.397426	FALSE	FALSE	552	0.400744
696.41	Psoriasis vulgaris	AHI≥15 vs <15	m4	5yr	Phecode utilization	count_among_present	ED_secondary		dermatologic	IRR	1.00332	0.0573815	0.896593	1.12275	0.953972	FALSE	FALSE	552	0.0204642
696.41	Psoriasis vulgaris	AHI≥15 vs <15	unadjusted	5yr	Phecode utilization	count_among_present	ED_secondary		dermatologic	rank_biserial	0.0290079				0.477495	FALSE	FALSE	552	0.321031
696.41	Psoriasis vulgaris	AHI≥5 vs <5	m1	5yr	Phecode utilization	count_among_present	ED_secondary		dermatologic	IRR	1.00208	0.0652358	0.881808	1.13876	0.97458	FALSE	FALSE	552	0.0111826
696.41	Psoriasis vulgaris	AHI≥5 vs <5	m3	5yr	Phecode utilization	count_among_present	ED_secondary		dermatologic	IRR	0.965415	0.0608241	0.85692	1.08765	0.562808	FALSE	FALSE	552	0.249639
696.41	Psoriasis vulgaris	AHI≥5 vs <5	m4	5yr	Phecode utilization	count_among_present	ED_secondary		dermatologic	IRR	0.910775	0.0639794	0.803437	1.03245	0.144078	FALSE	FALSE	552	0.841401
696.41	Psoriasis vulgaris	AHI≥5 vs <5	unadjusted	5yr	Phecode utilization	count_among_present	ED_secondary		dermatologic	rank_biserial	-0.0133814				0.779765	FALSE	FALSE	552	0.108036
696.41	Psoriasis vulgaris	mild_vs_none	m1	5yr	Phecode utilization	count_among_present	ED_secondary		dermatologic	IRR	0.948405	0.0719953	0.82359	1.09213	0.461853	FALSE	FALSE	552	0.335496
696.41	Psoriasis vulgaris	mild_vs_none	m3	5yr	Phecode utilization	count_among_present	ED_secondary		dermatologic	IRR	0.917419	0.0686793	0.801877	1.04961	0.209488	FALSE	FALSE	552	0.678841
696.41	Psoriasis vulgaris	mild_vs_none	m4	5yr	Phecode utilization	count_among_present	ED_secondary		dermatologic	IRR	0.886381	0.0699469	0.772825	1.01662	0.0846551	FALSE	FALSE	552	1.07235
696.41	Psoriasis vulgaris	mild_vs_none	unadjusted	5yr	Phecode utilization	count_among_present	ED_secondary		dermatologic	rank_biserial	-0.0413298				0.451652	FALSE	FALSE	300	0.345196
696.41	Psoriasis vulgaris	moderate_vs_none	m1	5yr	Phecode utilization	count_among_present	ED_secondary		dermatologic	IRR	0.992461	0.0845912	0.840832	1.17143	0.928714	FALSE	FALSE	552	0.0321181
696.41	Psoriasis vulgaris	moderate_vs_none	m3	5yr	Phecode utilization	count_among_present	ED_secondary		dermatologic	IRR	0.96155	0.0792983	0.823139	1.12324	0.620991	FALSE	FALSE	552	0.206914
696.41	Psoriasis vulgaris	moderate_vs_none	m4	5yr	Phecode utilization	count_among_present	ED_secondary		dermatologic	IRR	0.91493	0.0840719	0.775935	1.07882	0.290272	FALSE	FALSE	552	0.537196
696.41	Psoriasis vulgaris	moderate_vs_none	unadjusted	5yr	Phecode utilization	count_among_present	ED_secondary		dermatologic	rank_biserial	-0.0298923				0.630313	FALSE	FALSE	238	0.200444
696.41	Psoriasis vulgaris	omnibus	m1	5yr	Phecode utilization	count_among_present	ED_secondary		dermatologic	wald_chi2	2.62515				0.453097	FALSE	FALSE	552	0.343809
696.41	Psoriasis vulgaris	omnibus	m3	5yr	Phecode utilization	count_among_present	ED_secondary		dermatologic	wald_chi2	2.67132				0.445122	FALSE	FALSE	552	0.351521
696.41	Psoriasis vulgaris	omnibus	m4	5yr	Phecode utilization	count_among_present	ED_secondary		dermatologic	wald_chi2	3.12249				0.373123	FALSE	FALSE	552	0.428148
696.41	Psoriasis vulgaris	omnibus	unadjusted	5yr	Phecode utilization	count_among_present	ED_secondary		dermatologic	epsilon2	-0.0016268				0.550193	FALSE	FALSE	552	0.259485
696.41	Psoriasis vulgaris	severe_vs_none	m1	5yr	Phecode utilization	count_among_present	ED_secondary		dermatologic	IRR	1.07215	0.083667	0.909995	1.26321	0.405024	FALSE	FALSE	552	0.392519
696.41	Psoriasis vulgaris	severe_vs_none	m3	5yr	Phecode utilization	count_among_present	ED_secondary		dermatologic	IRR	1.02628	0.0812745	0.875156	1.2035	0.749581	FALSE	FALSE	552	0.125181
696.41	Psoriasis vulgaris	severe_vs_none	m4	5yr	Phecode utilization	count_among_present	ED_secondary		dermatologic	IRR	0.94642	0.0837877	0.803089	1.11533	0.511025	FALSE	FALSE	552	0.291558
696.41	Psoriasis vulgaris	severe_vs_none	unadjusted	5yr	Phecode utilization	count_among_present	ED_secondary		dermatologic	rank_biserial	0.0313767				0.596152	FALSE	FALSE	276	0.224643
696.41	Psoriasis vulgaris	trend	m1	5yr	Phecode utilization	count_among_present	ED_secondary		dermatologic	IRR	1.02891	0.0271108	0.975665	1.08506	0.293141	FALSE	FALSE	552	0.532924
696.41	Psoriasis vulgaris	trend	m3	5yr	Phecode utilization	count_among_present	ED_secondary		dermatologic	IRR	1.01606	0.0265573	0.964528	1.07035	0.548503	FALSE	FALSE	552	0.260821
696.41	Psoriasis vulgaris	trend	m4	5yr	Phecode utilization	count_among_present	ED_secondary		dermatologic	IRR	0.990892	0.0274253	0.939036	1.04561	0.738674	FALSE	FALSE	552	0.131547
696.41	Psoriasis vulgaris	trend	unadjusted	5yr	Phecode utilization	count_among_present	ED_secondary		dermatologic	spearman_rho	0.0275807				0.517856	FALSE	FALSE	552	0.285791
696.41	Psoriasis vulgaris	AHI≥15 vs <15	m1	5yr	Phecode utilization	count_among_present	physician_primary		dermatologic	IRR	1.28817	0.108488	1.04143	1.59338	0.0195897	FALSE	FALSE	1411	1.70797
696.41	Psoriasis vulgaris	AHI≥15 vs <15	m3	5yr	Phecode utilization	count_among_present	physician_primary		dermatologic	IRR	1.20532	0.106505	0.97824	1.48512	0.0795334	FALSE	FALSE	1411	1.09945
696.41	Psoriasis vulgaris	AHI≥15 vs <15	m4	5yr	Phecode utilization	count_among_present	physician_primary		dermatologic	IRR	1.21143	0.103868	0.98829	1.48494	0.0648112	FALSE	FALSE	1411	1.18835
696.41	Psoriasis vulgaris	AHI≥15 vs <15	unadjusted	5yr	Phecode utilization	count_among_present	physician_primary		dermatologic	rank_biserial	0.0250574				0.383605	FALSE	FALSE	1411	0.416115
696.41	Psoriasis vulgaris	AHI≥5 vs <5	m1	5yr	Phecode utilization	count_among_present	physician_primary		dermatologic	IRR	1.42011	0.102171	1.1624	1.73496	0.000597316	FALSE	TRUE	1411	3.2238
696.41	Psoriasis vulgaris	AHI≥5 vs <5	m3	5yr	Phecode utilization	count_among_present	physician_primary		dermatologic	IRR	1.3942	0.0980778	1.15038	1.6897	0.000703131	FALSE	TRUE	1411	3.15296
696.41	Psoriasis vulgaris	AHI≥5 vs <5	m4	5yr	Phecode utilization	count_among_present	physician_primary		dermatologic	IRR	1.41382	0.101473	1.15883	1.72491	0.000643312	FALSE	FALSE	1411	3.19158
696.41	Psoriasis vulgaris	AHI≥5 vs <5	unadjusted	5yr	Phecode utilization	count_among_present	physician_primary		dermatologic	rank_biserial	0.0738554				0.0309693	FALSE	FALSE	1411	1.50907
696.41	Psoriasis vulgaris	mild_vs_none	m1	5yr	Phecode utilization	count_among_present	physician_primary		dermatologic	IRR	1.29049	0.117764	1.0245	1.62553	0.0303472	FALSE	FALSE	1411	1.51788
696.41	Psoriasis vulgaris	mild_vs_none	m3	5yr	Phecode utilization	count_among_present	physician_primary		dermatologic	IRR	1.332	0.116918	1.05922	1.67504	0.014206	FALSE	FALSE	1411	1.84753
696.41	Psoriasis vulgaris	mild_vs_none	m4	5yr	Phecode utilization	count_among_present	physician_primary		dermatologic	IRR	1.35464	0.122085	1.06636	1.72085	0.0129092	FALSE	FALSE	1411	1.8891
696.41	Psoriasis vulgaris	mild_vs_none	unadjusted	5yr	Phecode utilization	count_among_present	physician_primary		dermatologic	rank_biserial	0.0811213				0.042746	FALSE	FALSE	735	1.3691
696.41	Psoriasis vulgaris	moderate_vs_none	m1	5yr	Phecode utilization	count_among_present	physician_primary		dermatologic	IRR	1.29931	0.138679	0.99008	1.70513	0.0590163	FALSE	FALSE	1411	1.22903
696.41	Psoriasis vulgaris	moderate_vs_none	m3	5yr	Phecode utilization	count_among_present	physician_primary		dermatologic	IRR	1.29868	0.13634	0.994145	1.69651	0.0552512	FALSE	FALSE	1411	1.25766
696.41	Psoriasis vulgaris	moderate_vs_none	m4	5yr	Phecode utilization	count_among_present	physician_primary		dermatologic	IRR	1.32782	0.13521	1.01871	1.73074	0.03599	FALSE	FALSE	1411	1.44382
696.41	Psoriasis vulgaris	moderate_vs_none	unadjusted	5yr	Phecode utilization	count_among_present	physician_primary		dermatologic	rank_biserial	0.0429358				0.319375	FALSE	FALSE	614	0.495698
696.41	Psoriasis vulgaris	omnibus	m1	5yr	Phecode utilization	count_among_present	physician_primary		dermatologic	wald_chi2	13.0921				0.00444162	FALSE	FALSE	1411	2.35246
696.41	Psoriasis vulgaris	omnibus	m3	5yr	Phecode utilization	count_among_present	physician_primary		dermatologic	wald_chi2	11.8954				0.00775015	FALSE	FALSE	1411	2.11069
696.41	Psoriasis vulgaris	omnibus	m4	5yr	Phecode utilization	count_among_present	physician_primary		dermatologic	wald_chi2	12.4135				0.0060928	FALSE	FALSE	1411	2.21518
696.41	Psoriasis vulgaris	omnibus	unadjusted	5yr	Phecode utilization	count_among_present	physician_primary		dermatologic	epsilon2	0.0021563				0.109972	FALSE	FALSE	1411	0.95872
696.41	Psoriasis vulgaris	severe_vs_none	m1	5yr	Phecode utilization	count_among_present	physician_primary		dermatologic	IRR	1.64984	0.146672	1.23764	2.19932	0.00064119	FALSE	TRUE	1411	3.19301
696.41	Psoriasis vulgaris	severe_vs_none	m3	5yr	Phecode utilization	count_among_present	physician_primary		dermatologic	IRR	1.53148	0.143128	1.15686	2.02742	0.00290126	FALSE	FALSE	1411	2.53741
696.41	Psoriasis vulgaris	severe_vs_none	m4	5yr	Phecode utilization	count_among_present	physician_primary		dermatologic	IRR	1.58581	0.14849	1.18537	2.12151	0.00190139	FALSE	FALSE	1411	2.72093
696.41	Psoriasis vulgaris	severe_vs_none	unadjusted	5yr	Phecode utilization	count_among_present	physician_primary		dermatologic	rank_biserial	0.0895526				0.027584	FALSE	FALSE	706	1.55934
696.41	Psoriasis vulgaris	trend	m1	5yr	Phecode utilization	count_among_present	physician_primary		dermatologic	IRR	1.16107	0.0503009	1.05206	1.28137	0.00298785	FALSE	FALSE	1411	2.52464
696.41	Psoriasis vulgaris	trend	m3	5yr	Phecode utilization	count_among_present	physician_primary		dermatologic	IRR	1.12569	0.0485477	1.02352	1.23807	0.0147346	FALSE	FALSE	1411	1.83166
696.41	Psoriasis vulgaris	trend	m4	5yr	Phecode utilization	count_among_present	physician_primary		dermatologic	IRR	1.13625	0.048996	1.03221	1.25077	0.00913558	FALSE	FALSE	1411	2.03926
696.41	Psoriasis vulgaris	trend	unadjusted	5yr	Phecode utilization	count_among_present	physician_primary		dermatologic	spearman_rho	0.0474521				0.0747688	FALSE	FALSE	1411	1.12628
696.41	Psoriasis vulgaris	AHI≥15 vs <15	m1	5yr	Phecode utilization	presence	ED_secondary		dermatologic	OR	1.13569	0.0855573	0.960357	1.34303	0.136967	FALSE	FALSE	222109	0.863383
696.41	Psoriasis vulgaris	AHI≥15 vs <15	m3	5yr	Phecode utilization	presence	ED_secondary		dermatologic	OR	0.999521	0.0872794	0.842364	1.186	0.995624	FALSE	FALSE	222109	0.00190478
696.41	Psoriasis vulgaris	AHI≥15 vs <15	m4	5yr	Phecode utilization	presence	ED_secondary		dermatologic	OR	0.865408	0.0907782	0.724353	1.03393	0.111297	FALSE	FALSE	222109	0.953518
696.41	Psoriasis vulgaris	AHI≥15 vs <15	unadjusted	5yr	Phecode utilization	presence	ED_secondary		dermatologic	OR	1.13569	0.0855573	0.960354	1.34303	0.142802	FALSE	FALSE	222109	0.845266
696.41	Psoriasis vulgaris	AHI≥5 vs <5	m1	5yr	Phecode utilization	presence	ED_secondary		dermatologic	OR	1.20686	0.100158	0.991753	1.46863	0.0604793	FALSE	FALSE	222109	1.21839
696.41	Psoriasis vulgaris	AHI≥5 vs <5	m3	5yr	Phecode utilization	presence	ED_secondary		dermatologic	OR	0.963164	0.101925	0.788753	1.17614	0.712706	FALSE	FALSE	222109	0.14709
696.41	Psoriasis vulgaris	AHI≥5 vs <5	m4	5yr	Phecode utilization	presence	ED_secondary		dermatologic	OR	0.822903	0.105271	0.669487	1.01148	0.0640879	FALSE	FALSE	222109	1.19322
696.41	Psoriasis vulgaris	AHI≥5 vs <5	unadjusted	5yr	Phecode utilization	presence	ED_secondary		dermatologic	OR	1.20686	0.100158	0.991749	1.46864	0.0620648	FALSE	FALSE	222109	1.20715
696.41	Psoriasis vulgaris	mild_vs_none	m1	5yr	Phecode utilization	presence	ED_secondary		dermatologic	OR	1.16692	0.116543	0.92862	1.46636	0.185327	FALSE	FALSE	222109	0.732061
696.41	Psoriasis vulgaris	mild_vs_none	m3	5yr	Phecode utilization	presence	ED_secondary		dermatologic	OR	0.952689	0.117336	0.756962	1.19902	0.679565	FALSE	FALSE	222109	0.167769
696.41	Psoriasis vulgaris	mild_vs_none	m4	5yr	Phecode utilization	presence	ED_secondary		dermatologic	OR	0.8662	0.118331	0.686902	1.0923	0.224793	FALSE	FALSE	222109	0.648216
696.41	Psoriasis vulgaris	mild_vs_none	unadjusted	5yr	Phecode utilization	presence	ED_secondary		dermatologic	OR	1.16692	0.116543	0.928616	1.46637	0.202851	FALSE	FALSE	127658	0.692824
696.41	Psoriasis vulgaris	moderate_vs_none	m1	5yr	Phecode utilization	presence	ED_secondary		dermatologic	OR	1.10157	0.130454	0.85304	1.42251	0.458368	FALSE	FALSE	222109	0.338786
696.41	Psoriasis vulgaris	moderate_vs_none	m3	5yr	Phecode utilization	presence	ED_secondary		dermatologic	OR	0.840024	0.132134	0.648364	1.08834	0.187068	FALSE	FALSE	222109	0.728
696.41	Psoriasis vulgaris	moderate_vs_none	m4	5yr	Phecode utilization	presence	ED_secondary		dermatologic	OR	0.721219	0.134506	0.554084	0.938768	0.01511	FALSE	FALSE	222109	1.82074
696.41	Psoriasis vulgaris	moderate_vs_none	unadjusted	5yr	Phecode utilization	presence	ED_secondary		dermatologic	OR	1.10157	0.130454	0.853036	1.42251	0.470781	FALSE	FALSE	105575	0.327181
696.41	Psoriasis vulgaris	omnibus	m1	5yr	Phecode utilization	presence	ED_secondary		dermatologic	wald_chi2	6.71439				0.0815801	FALSE	FALSE	222109	1.08842
696.41	Psoriasis vulgaris	omnibus	m3	5yr	Phecode utilization	presence	ED_secondary		dermatologic	wald_chi2	4.71984				0.1935	FALSE	FALSE	222109	0.713319
696.41	Psoriasis vulgaris	omnibus	m4	5yr	Phecode utilization	presence	ED_secondary		dermatologic	wald_chi2	5.93746				0.114693	FALSE	FALSE	222109	0.940464
696.41	Psoriasis vulgaris	omnibus	unadjusted	5yr	Phecode utilization	presence	ED_secondary		dermatologic	cramers_v	0.00551172				0.0803982	FALSE	FALSE	222109	1.09475
696.41	Psoriasis vulgaris	severe_vs_none	m1	5yr	Phecode utilization	presence	ED_secondary		dermatologic	OR	1.35669	0.120694	1.07089	1.71876	0.0114893	FALSE	TRUE	222109	1.93971
696.41	Psoriasis vulgaris	severe_vs_none	m3	5yr	Phecode utilization	presence	ED_secondary		dermatologic	OR	1.10398	0.123811	0.866113	1.40718	0.424293	FALSE	FALSE	222109	0.372334
696.41	Psoriasis vulgaris	severe_vs_none	m4	5yr	Phecode utilization	presence	ED_secondary		dermatologic	OR	0.863655	0.131092	0.667967	1.11667	0.263499	FALSE	FALSE	222109	0.579221
696.41	Psoriasis vulgaris	severe_vs_none	unadjusted	5yr	Phecode utilization	presence	ED_secondary		dermatologic	OR	1.35669	0.120694	1.07089	1.71877	0.0128668	FALSE	TRUE	110112	1.89053
696.41	Psoriasis vulgaris	trend	m1	5yr	Phecode utilization	presence	ED_secondary		dermatologic	OR	1.09045	0.0382307	1.01173	1.1753	0.0235102	FALSE	TRUE	222109	1.62874
696.41	Psoriasis vulgaris	trend	m3	5yr	Phecode utilization	presence	ED_secondary		dermatologic	OR	1.02166	0.0403146	0.94404	1.10566	0.595048	FALSE	FALSE	222109	0.225448
696.41	Psoriasis vulgaris	trend	m4	5yr	Phecode utilization	presence	ED_secondary		dermatologic	OR	0.943302	0.0426836	0.867598	1.02561	0.17148	FALSE	FALSE	222109	0.765787
696.41	Psoriasis vulgaris	trend	unadjusted	5yr	Phecode utilization	presence	ED_secondary		dermatologic	ca_z	2.2674				0.0233659	FALSE	TRUE	222109	1.63142
696.41	Psoriasis vulgaris	AHI≥15 vs <15	m1	5yr	Phecode utilization	presence	physician_primary		dermatologic	OR	1.24484	0.0534638	1.121	1.38236	4.19766e-05	TRUE	TRUE	222109	4.37699
696.41	Psoriasis vulgaris	AHI≥15 vs <15	m3	5yr	Phecode utilization	presence	physician_primary		dermatologic	OR	1.21668	0.0550561	1.09222	1.35531	0.000367711	FALSE	TRUE	222109	3.43449
696.41	Psoriasis vulgaris	AHI≥15 vs <15	m4	5yr	Phecode utilization	presence	physician_primary		dermatologic	OR	1.11179	0.057803	0.992711	1.24516	0.0667439	FALSE	FALSE	222109	1.17559
696.41	Psoriasis vulgaris	AHI≥15 vs <15	unadjusted	5yr	Phecode utilization	presence	physician_primary		dermatologic	OR	1.24484	0.0534638	1.12099	1.38236	4.47263e-05	TRUE	TRUE	222109	4.34944
696.41	Psoriasis vulgaris	AHI≥5 vs <5	m1	5yr	Phecode utilization	presence	physician_primary		dermatologic	OR	1.27131	0.0636135	1.12228	1.44012	0.000160968	TRUE	TRUE	222109	3.79326
696.41	Psoriasis vulgaris	AHI≥5 vs <5	m3	5yr	Phecode utilization	presence	physician_primary		dermatologic	OR	1.21172	0.0655022	1.06573	1.37771	0.00337005	FALSE	TRUE	222109	2.47236
696.41	Psoriasis vulgaris	AHI≥5 vs <5	m4	5yr	Phecode utilization	presence	physician_primary		dermatologic	OR	1.09497	0.0681318	0.958097	1.2514	0.182969	FALSE	FALSE	222109	0.737624
696.41	Psoriasis vulgaris	AHI≥5 vs <5	unadjusted	5yr	Phecode utilization	presence	physician_primary		dermatologic	OR	1.27131	0.0636135	1.12228	1.44012	0.000138504	TRUE	TRUE	222109	3.85854
696.41	Psoriasis vulgaris	mild_vs_none	m1	5yr	Phecode utilization	presence	physician_primary		dermatologic	OR	1.16073	0.0745553	1.00293	1.34336	0.0455853	FALSE	FALSE	222109	1.34118
696.41	Psoriasis vulgaris	mild_vs_none	m3	5yr	Phecode utilization	presence	physician_primary		dermatologic	OR	1.11146	0.0755089	0.958564	1.28875	0.161657	FALSE	FALSE	222109	0.791404
696.41	Psoriasis vulgaris	mild_vs_none	m4	5yr	Phecode utilization	presence	physician_primary		dermatologic	OR	1.04885	0.0764318	0.902935	1.21836	0.532583	FALSE	FALSE	222109	0.273613
696.41	Psoriasis vulgaris	mild_vs_none	unadjusted	5yr	Phecode utilization	presence	physician_primary		dermatologic	OR	1.16073	0.0745553	1.00293	1.34337	0.0455514	FALSE	FALSE	127658	1.3415
696.41	Psoriasis vulgaris	moderate_vs_none	m1	5yr	Phecode utilization	presence	physician_primary		dermatologic	OR	1.22419	0.0810507	1.04438	1.43496	0.0125711	FALSE	TRUE	222109	1.90063
696.41	Psoriasis vulgaris	moderate_vs_none	m3	5yr	Phecode utilization	presence	physician_primary		dermatologic	OR	1.16702	0.0829622	0.991882	1.37308	0.0626437	FALSE	FALSE	222109	1.20312
696.41	Psoriasis vulgaris	moderate_vs_none	m4	5yr	Phecode utilization	presence	physician_primary		dermatologic	OR	1.0657	0.0850754	0.902025	1.25907	0.454493	FALSE	FALSE	222109	0.342473
696.41	Psoriasis vulgaris	moderate_vs_none	unadjusted	5yr	Phecode utilization	presence	physician_primary		dermatologic	OR	1.22419	0.0810507	1.04437	1.43496	0.0139964	FALSE	TRUE	105575	1.85398
696.41	Psoriasis vulgaris	omnibus	m1	5yr	Phecode utilization	presence	physician_primary		dermatologic	wald_chi2	26.2362				8.51065e-06	TRUE	TRUE	222109	5.07004
696.41	Psoriasis vulgaris	omnibus	m3	5yr	Phecode utilization	presence	physician_primary		dermatologic	wald_chi2	20.9681				0.000106894	TRUE	TRUE	222109	3.97105
696.41	Psoriasis vulgaris	omnibus	m4	5yr	Phecode utilization	presence	physician_primary		dermatologic	wald_chi2	6.98667				0.0723238	FALSE	FALSE	222109	1.14072
696.41	Psoriasis vulgaris	omnibus	unadjusted	5yr	Phecode utilization	presence	physician_primary		dermatologic	cramers_v	0.0109094				7.73568e-06	TRUE	TRUE	222109	5.1115
696.41	Psoriasis vulgaris	severe_vs_none	m1	5yr	Phecode utilization	presence	physician_primary		dermatologic	OR	1.46418	0.075807	1.26202	1.69872	4.90991e-07	TRUE	TRUE	222109	6.30893
696.41	Psoriasis vulgaris	severe_vs_none	m3	5yr	Phecode utilization	presence	physician_primary		dermatologic	OR	1.4127	0.0786638	1.21085	1.64819	1.12242e-05	TRUE	TRUE	222109	4.94985
696.41	Psoriasis vulgaris	severe_vs_none	m4	5yr	Phecode utilization	presence	physician_primary		dermatologic	OR	1.22705	0.0842833	1.04021	1.44745	0.0151971	FALSE	TRUE	222109	1.81824
696.41	Psoriasis vulgaris	severe_vs_none	unadjusted	5yr	Phecode utilization	presence	physician_primary		dermatologic	OR	1.46418	0.075807	1.26202	1.69872	5.08033e-07	TRUE	TRUE	110112	6.29411
696.41	Psoriasis vulgaris	trend	m1	5yr	Phecode utilization	presence	physician_primary		dermatologic	OR	1.12776	0.0239381	1.07607	1.18193	5.09809e-07	TRUE	TRUE	222109	6.29259
696.41	Psoriasis vulgaris	trend	m3	5yr	Phecode utilization	presence	physician_primary		dermatologic	OR	1.11659	0.0250109	1.06318	1.17269	1.03694e-05	TRUE	TRUE	222109	4.98424
696.41	Psoriasis vulgaris	trend	m4	5yr	Phecode utilization	presence	physician_primary		dermatologic	OR	1.06695	0.0268676	1.01222	1.12464	0.0158635	FALSE	TRUE	222109	1.7996
696.41	Psoriasis vulgaris	trend	unadjusted	5yr	Phecode utilization	presence	physician_primary		dermatologic	ca_z	5.03264				4.83773e-07	TRUE	TRUE	222109	6.31536
698	Pruritus and related conditions	AHI≥15 vs <15	m1	1yr	Phecode utilization	count_among_present	physician_primary		dermatologic	IRR	1.09654	0.0329466	1.02797	1.16968	0.0051549	FALSE	FALSE	573	2.28778
698	Pruritus and related conditions	AHI≥15 vs <15	m3	1yr	Phecode utilization	count_among_present	physician_primary		dermatologic	IRR	1.11575	0.0408054	1.02999	1.20865	0.00727249	FALSE	FALSE	573	2.13832
698	Pruritus and related conditions	AHI≥15 vs <15	m4	1yr	Phecode utilization	count_among_present	physician_primary		dermatologic	IRR	1.12479	0.0434472	1.03297	1.22477	0.00679689	FALSE	FALSE	573	2.16769
698	Pruritus and related conditions	AHI≥15 vs <15	unadjusted	1yr	Phecode utilization	count_among_present	physician_primary		dermatologic	rank_biserial	0.0669246				0.00524347	FALSE	FALSE	573	2.28038
698	Pruritus and related conditions	AHI≥5 vs <5	m1	1yr	Phecode utilization	count_among_present	physician_primary		dermatologic	IRR	1.06768	0.024323	1.01798	1.11981	0.00709166	FALSE	FALSE	573	2.14925
698	Pruritus and related conditions	AHI≥5 vs <5	m3	1yr	Phecode utilization	count_among_present	physician_primary		dermatologic	IRR	1.08618	0.0275716	1.02904	1.14649	0.0027161	FALSE	TRUE	573	2.56605
698	Pruritus and related conditions	AHI≥5 vs <5	m4	1yr	Phecode utilization	count_among_present	physician_primary		dermatologic	IRR	1.09792	0.0283978	1.03848	1.16076	0.00100334	FALSE	TRUE	573	2.99855
698	Pruritus and related conditions	AHI≥5 vs <5	unadjusted	1yr	Phecode utilization	count_among_present	physician_primary		dermatologic	rank_biserial	0.0444511				0.0561123	FALSE	FALSE	573	1.25094
698	Pruritus and related conditions	mild_vs_none	m1	1yr	Phecode utilization	count_among_present	physician_primary		dermatologic	IRR	1.02342	0.0271684	0.970347	1.07939	0.394208	FALSE	FALSE	573	0.404275
698	Pruritus and related conditions	mild_vs_none	m3	1yr	Phecode utilization	count_among_present	physician_primary		dermatologic	IRR	1.03785	0.0304131	0.977795	1.1016	0.221853	FALSE	FALSE	573	0.653934
698	Pruritus and related conditions	mild_vs_none	m4	1yr	Phecode utilization	count_among_present	physician_primary		dermatologic	IRR	1.04889	0.0298919	0.989208	1.11218	0.110271	FALSE	FALSE	573	0.95754
698	Pruritus and related conditions	mild_vs_none	unadjusted	1yr	Phecode utilization	count_among_present	physician_primary		dermatologic	rank_biserial	0.0132262				0.57984	FALSE	FALSE	385	0.236692
698	Pruritus and related conditions	moderate_vs_none	m1	1yr	Phecode utilization	count_among_present	physician_primary		dermatologic	IRR	1.13269	0.0421772	1.04282	1.2303	0.0031366	FALSE	FALSE	573	2.50354
698	Pruritus and related conditions	moderate_vs_none	m3	1yr	Phecode utilization	count_among_present	physician_primary		dermatologic	IRR	1.15129	0.0440115	1.05614	1.25501	0.00136893	FALSE	TRUE	573	2.86362
698	Pruritus and related conditions	moderate_vs_none	m4	1yr	Phecode utilization	count_among_present	physician_primary		dermatologic	IRR	1.1641	0.0449375	1.06595	1.27128	0.000721563	TRUE	TRUE	573	3.14173
698	Pruritus and related conditions	moderate_vs_none	unadjusted	1yr	Phecode utilization	count_among_present	physician_primary		dermatologic	rank_biserial	0.0963891				0.00302628	FALSE	FALSE	324	2.51909
698	Pruritus and related conditions	omnibus	m1	1yr	Phecode utilization	count_among_present	physician_primary		dermatologic	wald_chi2	10.0961				0.017767	FALSE	FALSE	573	1.75038
698	Pruritus and related conditions	omnibus	m3	1yr	Phecode utilization	count_among_present	physician_primary		dermatologic	wald_chi2	11.5972				0.00889827	FALSE	FALSE	573	2.05069
698	Pruritus and related conditions	omnibus	m4	1yr	Phecode utilization	count_among_present	physician_primary		dermatologic	wald_chi2	13.1873				0.00424864	FALSE	FALSE	573	2.37175
698	Pruritus and related conditions	omnibus	unadjusted	1yr	Phecode utilization	count_among_present	physician_primary		dermatologic	epsilon2	0.0123314				0.0184258	FALSE	FALSE	573	1.73457
698	Pruritus and related conditions	severe_vs_none	m1	1yr	Phecode utilization	count_among_present	physician_primary		dermatologic	IRR	1.07305	0.0486307	0.975495	1.18036	0.147121	FALSE	FALSE	573	0.832326
698	Pruritus and related conditions	severe_vs_none	m3	1yr	Phecode utilization	count_among_present	physician_primary		dermatologic	IRR	1.11256	0.0610598	0.987077	1.25401	0.0806469	FALSE	FALSE	573	1.09341
698	Pruritus and related conditions	severe_vs_none	m4	1yr	Phecode utilization	count_among_present	physician_primary		dermatologic	IRR	1.1364	0.0684793	0.993666	1.29963	0.0618771	FALSE	FALSE	573	1.20847
698	Pruritus and related conditions	severe_vs_none	unadjusted	1yr	Phecode utilization	count_among_present	physician_primary		dermatologic	rank_biserial	0.0396597				0.214054	FALSE	FALSE	292	0.669478
698	Pruritus and related conditions	trend	m1	1yr	Phecode utilization	count_among_present	physician_primary		dermatologic	IRR	1.03645	0.013701	1.00899	1.06466	0.00897304	FALSE	FALSE	573	2.04706
698	Pruritus and related conditions	trend	m3	1yr	Phecode utilization	count_among_present	physician_primary		dermatologic	IRR	1.04856	0.0176034	1.013	1.08537	0.0070699	FALSE	FALSE	573	2.15059
698	Pruritus and related conditions	trend	m4	1yr	Phecode utilization	count_among_present	physician_primary		dermatologic	IRR	1.05601	0.0196755	1.01606	1.09752	0.00561225	FALSE	FALSE	573	2.25086
698	Pruritus and related conditions	trend	unadjusted	1yr	Phecode utilization	count_among_present	physician_primary		dermatologic	spearman_rho	0.0994945				0.0172024	FALSE	FALSE	573	1.76441
698	Pruritus and related conditions	AHI≥15 vs <15	m1	1yr	Phecode utilization	presence	physician_primary		dermatologic	OR	0.659314	0.0890787	0.553692	0.785084	2.92145e-06	TRUE	TRUE	222109	5.5344
698	Pruritus and related conditions	AHI≥15 vs <15	m3	1yr	Phecode utilization	presence	physician_primary		dermatologic	OR	0.781203	0.0914934	0.652957	0.934638	0.00695957	FALSE	TRUE	222109	2.15742
698	Pruritus and related conditions	AHI≥15 vs <15	m4	1yr	Phecode utilization	presence	physician_primary		dermatologic	OR	0.853988	0.0955507	0.708139	1.02988	0.0985587	FALSE	FALSE	222109	1.00631
698	Pruritus and related conditions	AHI≥15 vs <15	unadjusted	1yr	Phecode utilization	presence	physician_primary		dermatologic	OR	0.659314	0.0890787	0.55369	0.785086	2.0209e-06	TRUE	TRUE	222109	5.69445
698	Pruritus and related conditions	AHI≥5 vs <5	m1	1yr	Phecode utilization	presence	physician_primary		dermatologic	OR	0.628875	0.0864938	0.530812	0.745055	8.20815e-08	TRUE	TRUE	222109	7.08575
698	Pruritus and related conditions	AHI≥5 vs <5	m3	1yr	Phecode utilization	presence	physician_primary		dermatologic	OR	0.704536	0.089849	0.590777	0.840201	9.70634e-05	TRUE	TRUE	222109	4.01294
698	Pruritus and related conditions	AHI≥5 vs <5	m4	1yr	Phecode utilization	presence	physician_primary		dermatologic	OR	0.76759	0.0947847	0.637454	0.924295	0.00526228	FALSE	TRUE	222109	2.27883
698	Pruritus and related conditions	AHI≥5 vs <5	unadjusted	1yr	Phecode utilization	presence	physician_primary		dermatologic	OR	0.628875	0.0864938	0.530811	0.745057	1.65011e-07	TRUE	TRUE	222109	6.78249
698	Pruritus and related conditions	mild_vs_none	m1	1yr	Phecode utilization	presence	physician_primary		dermatologic	OR	0.721811	0.102725	0.590179	0.882801	0.00150634	FALSE	TRUE	222109	2.82208
698	Pruritus and related conditions	mild_vs_none	m3	1yr	Phecode utilization	presence	physician_primary		dermatologic	OR	0.74194	0.10448	0.604554	0.910548	0.00427838	FALSE	TRUE	222109	2.36872
698	Pruritus and related conditions	mild_vs_none	m4	1yr	Phecode utilization	presence	physician_primary		dermatologic	OR	0.783398	0.106721	0.635538	0.965658	0.0221718	FALSE	FALSE	222109	1.6542
698	Pruritus and related conditions	mild_vs_none	unadjusted	1yr	Phecode utilization	presence	physician_primary		dermatologic	OR	0.721811	0.102725	0.590177	0.882804	0.0015114	FALSE	TRUE	127658	2.82062
698	Pruritus and related conditions	moderate_vs_none	m1	1yr	Phecode utilization	presence	physician_primary		dermatologic	OR	0.692327	0.117485	0.549931	0.871594	0.00174959	FALSE	TRUE	222109	2.75706
698	Pruritus and related conditions	moderate_vs_none	m3	1yr	Phecode utilization	presence	physician_primary		dermatologic	OR	0.753359	0.120687	0.594666	0.9544	0.0189412	FALSE	TRUE	222109	1.72259
698	Pruritus and related conditions	moderate_vs_none	m4	1yr	Phecode utilization	presence	physician_primary		dermatologic	OR	0.81828	0.125041	0.640423	1.04553	0.108742	FALSE	FALSE	222109	0.963604
698	Pruritus and related conditions	moderate_vs_none	unadjusted	1yr	Phecode utilization	presence	physician_primary		dermatologic	OR	0.692327	0.117485	0.549928	0.871598	0.00160161	FALSE	TRUE	105575	2.79544
698	Pruritus and related conditions	omnibus	m1	1yr	Phecode utilization	presence	physician_primary		dermatologic	wald_chi2	39.672				1.25046e-08	TRUE	TRUE	222109	7.90293
698	Pruritus and related conditions	omnibus	m3	1yr	Phecode utilization	presence	physician_primary		dermatologic	wald_chi2	18.6986				0.000315564	TRUE	TRUE	222109	3.50091
698	Pruritus and related conditions	omnibus	m4	1yr	Phecode utilization	presence	physician_primary		dermatologic	wald_chi2	10.1062				0.0176848	FALSE	TRUE	222109	1.7524
698	Pruritus and related conditions	omnibus	unadjusted	1yr	Phecode utilization	presence	physician_primary		dermatologic	cramers_v	0.0135862				6.54605e-09	TRUE	TRUE	222109	8.18402
698	Pruritus and related conditions	severe_vs_none	m1	1yr	Phecode utilization	presence	physician_primary		dermatologic	OR	0.445532	0.132401	0.343699	0.577536	1.0195e-09	TRUE	TRUE	222109	8.99161
698	Pruritus and related conditions	severe_vs_none	m3	1yr	Phecode utilization	presence	physician_primary		dermatologic	OR	0.577907	0.136612	0.442154	0.75534	5.97324e-05	TRUE	TRUE	222109	4.22379
698	Pruritus and related conditions	severe_vs_none	m4	1yr	Phecode utilization	presence	physician_primary		dermatologic	OR	0.653366	0.144587	0.492134	0.867419	0.00324331	FALSE	TRUE	222109	2.48901
698	Pruritus and related conditions	severe_vs_none	unadjusted	1yr	Phecode utilization	presence	physician_primary		dermatologic	OR	0.445532	0.132402	0.343697	0.577539	1.82637e-10	TRUE	TRUE	110112	9.73841
698	Pruritus and related conditions	trend	m1	1yr	Phecode utilization	presence	physician_primary		dermatologic	OR	0.784492	0.0397342	0.725716	0.848028	1.00534e-09	TRUE	TRUE	222109	8.99769
698	Pruritus and related conditions	trend	m3	1yr	Phecode utilization	presence	physician_primary		dermatologic	OR	0.846684	0.0419294	0.779886	0.919204	7.2107e-05	TRUE	TRUE	222109	4.14202
698	Pruritus and related conditions	trend	m4	1yr	Phecode utilization	presence	physician_primary		dermatologic	OR	0.882828	0.0447132	0.808753	0.963687	0.00531629	FALSE	TRUE	222109	2.27439
698	Pruritus and related conditions	trend	unadjusted	1yr	Phecode utilization	presence	physician_primary		dermatologic	ca_z	-6.15677				7.4244e-10	TRUE	TRUE	222109	9.12934
698	Pruritus and related conditions	AHI≥15 vs <15	m1	5yr	Phecode utilization	count_among_present	physician_primary		dermatologic	IRR	1.08319	0.0891463	0.909541	1.28999	0.370051	FALSE	FALSE	2722	0.431738
698	Pruritus and related conditions	AHI≥15 vs <15	m3	5yr	Phecode utilization	count_among_present	physician_primary		dermatologic	IRR	1.03604	0.0603412	0.920476	1.1661	0.55741	FALSE	FALSE	2722	0.253825
698	Pruritus and related conditions	AHI≥15 vs <15	m4	5yr	Phecode utilization	count_among_present	physician_primary		dermatologic	IRR	1.06167	0.0743865	0.917642	1.22831	0.421084	FALSE	FALSE	2722	0.375632
698	Pruritus and related conditions	AHI≥15 vs <15	unadjusted	5yr	Phecode utilization	count_among_present	physician_primary		dermatologic	rank_biserial	-0.0160618				0.345184	FALSE	FALSE	2722	0.461949
698	Pruritus and related conditions	AHI≥5 vs <5	m1	5yr	Phecode utilization	count_among_present	physician_primary		dermatologic	IRR	1.06705	0.0518614	0.963922	1.18122	0.210775	FALSE	FALSE	2722	0.676181
698	Pruritus and related conditions	AHI≥5 vs <5	m3	5yr	Phecode utilization	count_among_present	physician_primary		dermatologic	IRR	1.01976	0.0247222	0.971529	1.07039	0.428577	FALSE	FALSE	2722	0.367971
698	Pruritus and related conditions	AHI≥5 vs <5	m4	5yr	Phecode utilization	count_among_present	physician_primary		dermatologic	IRR	1.04845	0.0350353	0.978868	1.12297	0.176906	FALSE	FALSE	2722	0.752257
698	Pruritus and related conditions	AHI≥5 vs <5	unadjusted	5yr	Phecode utilization	count_among_present	physician_primary		dermatologic	rank_biserial	-0.0168565				0.326106	FALSE	FALSE	2722	0.486641
698	Pruritus and related conditions	mild_vs_none	m1	5yr	Phecode utilization	count_among_present	physician_primary		dermatologic	IRR	1.0304	0.0269116	0.977461	1.08621	0.265773	FALSE	FALSE	2722	0.575489
698	Pruritus and related conditions	mild_vs_none	m3	5yr	Phecode utilization	count_among_present	physician_primary		dermatologic	IRR	1.00033	0.03465	0.934654	1.07063	0.992322	FALSE	FALSE	2722	0.00334753
698	Pruritus and related conditions	mild_vs_none	m4	5yr	Phecode utilization	count_among_present	physician_primary		dermatologic	IRR	1.01928	0.029786	0.961479	1.08056	0.521441	FALSE	FALSE	2722	0.282795
698	Pruritus and related conditions	mild_vs_none	unadjusted	5yr	Phecode utilization	count_among_present	physician_primary		dermatologic	rank_biserial	-0.0114391				0.574808	FALSE	FALSE	1765	0.240477
698	Pruritus and related conditions	moderate_vs_none	m1	5yr	Phecode utilization	count_among_present	physician_primary		dermatologic	IRR	1.19222	0.14325	0.90037	1.57867	0.219697	FALSE	FALSE	2722	0.658176
698	Pruritus and related conditions	moderate_vs_none	m3	5yr	Phecode utilization	count_among_present	physician_primary		dermatologic	IRR	1.13598	0.109773	0.916073	1.40866	0.245473	FALSE	FALSE	2722	0.609996
698	Pruritus and related conditions	moderate_vs_none	m4	5yr	Phecode utilization	count_among_present	physician_primary		dermatologic	IRR	1.16611	0.123434	0.91553	1.48527	0.213136	FALSE	FALSE	2722	0.671342
698	Pruritus and related conditions	moderate_vs_none	unadjusted	5yr	Phecode utilization	count_among_present	physician_primary		dermatologic	rank_biserial	-0.0194907				0.399024	FALSE	FALSE	1463	0.399001
698	Pruritus and related conditions	omnibus	m1	5yr	Phecode utilization	count_among_present	physician_primary		dermatologic	wald_chi2	4.78086				0.188565	FALSE	FALSE	2722	0.724539
698	Pruritus and related conditions	omnibus	m3	5yr	Phecode utilization	count_among_present	physician_primary		dermatologic	wald_chi2	4.4829				0.213821	FALSE	FALSE	2722	0.66995
698	Pruritus and related conditions	omnibus	m4	5yr	Phecode utilization	count_among_present	physician_primary		dermatologic	wald_chi2	4.02466				0.258813	FALSE	FALSE	2722	0.587014
698	Pruritus and related conditions	omnibus	unadjusted	5yr	Phecode utilization	count_among_present	physician_primary		dermatologic	epsilon2	-0.000646136				0.742519	FALSE	FALSE	2722	0.129292
698	Pruritus and related conditions	severe_vs_none	m1	5yr	Phecode utilization	count_among_present	physician_primary		dermatologic	IRR	0.976535	0.0253206	0.929255	1.02622	0.348365	FALSE	FALSE	2722	0.457966
698	Pruritus and related conditions	severe_vs_none	m3	5yr	Phecode utilization	count_among_present	physician_primary		dermatologic	IRR	0.904099	0.063276	0.798648	1.02347	0.111097	FALSE	FALSE	2722	0.954299
698	Pruritus and related conditions	severe_vs_none	m4	5yr	Phecode utilization	count_among_present	physician_primary		dermatologic	IRR	0.939627	0.0474058	0.856256	1.03112	0.188983	FALSE	FALSE	2722	0.723578
698	Pruritus and related conditions	severe_vs_none	unadjusted	5yr	Phecode utilization	count_among_present	physician_primary		dermatologic	rank_biserial	-0.0244087				0.334597	FALSE	FALSE	1338	0.475477
698	Pruritus and related conditions	trend	m1	5yr	Phecode utilization	count_among_present	physician_primary		dermatologic	IRR	1.02046	0.0244093	0.972787	1.07046	0.406725	FALSE	FALSE	2722	0.3907
698	Pruritus and related conditions	trend	m3	5yr	Phecode utilization	count_among_present	physician_primary		dermatologic	IRR	0.994601	0.0103294	0.974668	1.01494	0.600228	FALSE	FALSE	2722	0.221684
698	Pruritus and related conditions	trend	m4	5yr	Phecode utilization	count_among_present	physician_primary		dermatologic	IRR	1.00719	0.0152835	0.977468	1.03782	0.639211	FALSE	FALSE	2722	0.194356
698	Pruritus and related conditions	trend	unadjusted	5yr	Phecode utilization	count_among_present	physician_primary		dermatologic	spearman_rho	-0.0213451				0.265602	FALSE	FALSE	2722	0.575769
698	Pruritus and related conditions	AHI≥15 vs <15	m1	5yr	Phecode utilization	count_among_present	urgent_secondary		dermatologic	IRR	1.13988	0.123158	0.895419	1.45108	0.287765	FALSE	FALSE	916	0.540962
698	Pruritus and related conditions	AHI≥15 vs <15	m3	5yr	Phecode utilization	count_among_present	urgent_secondary		dermatologic	IRR	1.16211	0.129229	0.902087	1.49709	0.244997	FALSE	FALSE	916	0.610839
698	Pruritus and related conditions	AHI≥15 vs <15	m4	5yr	Phecode utilization	count_among_present	urgent_secondary		dermatologic	IRR	1.22227	0.167389	0.880411	1.69687	0.230504	FALSE	FALSE	916	0.637321
698	Pruritus and related conditions	AHI≥15 vs <15	unadjusted	5yr	Phecode utilization	count_among_present	urgent_secondary		dermatologic	rank_biserial	-0.0136961				0.589882	FALSE	FALSE	916	0.229235
698	Pruritus and related conditions	AHI≥5 vs <5	m1	5yr	Phecode utilization	count_among_present	urgent_secondary		dermatologic	IRR	1.0389	0.0742566	0.898186	1.20166	0.607306	FALSE	FALSE	916	0.216592
698	Pruritus and related conditions	AHI≥5 vs <5	m3	5yr	Phecode utilization	count_among_present	urgent_secondary		dermatologic	IRR	1.06398	0.0929832	0.886721	1.27668	0.504781	FALSE	FALSE	916	0.296897
698	Pruritus and related conditions	AHI≥5 vs <5	m4	5yr	Phecode utilization	count_among_present	urgent_secondary		dermatologic	IRR	1.11704	0.133114	0.860523	1.45003	0.405692	FALSE	FALSE	916	0.391803
698	Pruritus and related conditions	AHI≥5 vs <5	unadjusted	5yr	Phecode utilization	count_among_present	urgent_secondary		dermatologic	rank_biserial	-0.0647922				0.0130906	FALSE	FALSE	916	1.88304
698	Pruritus and related conditions	mild_vs_none	m1	5yr	Phecode utilization	count_among_present	urgent_secondary		dermatologic	IRR	0.950497	0.0243665	0.90617	0.996991	0.0371941	FALSE	FALSE	916	1.42953
698	Pruritus and related conditions	mild_vs_none	m3	5yr	Phecode utilization	count_among_present	urgent_secondary		dermatologic	IRR	0.975342	0.0376344	0.905988	1.05001	0.507067	FALSE	FALSE	916	0.294935
698	Pruritus and related conditions	mild_vs_none	m4	5yr	Phecode utilization	count_among_present	urgent_secondary		dermatologic	IRR	1.01627	0.0649848	0.894737	1.15432	0.80382	FALSE	FALSE	916	0.0948413
698	Pruritus and related conditions	mild_vs_none	unadjusted	5yr	Phecode utilization	count_among_present	urgent_secondary		dermatologic	rank_biserial	-0.0813953				0.00977769	FALSE	FALSE	577	2.00976
698	Pruritus and related conditions	moderate_vs_none	m1	5yr	Phecode utilization	count_among_present	urgent_secondary		dermatologic	IRR	1.21728	0.207079	0.811193	1.82666	0.342374	FALSE	FALSE	916	0.465499
698	Pruritus and related conditions	moderate_vs_none	m3	5yr	Phecode utilization	count_among_present	urgent_secondary		dermatologic	IRR	1.21906	0.195884	0.830402	1.78963	0.311914	FALSE	FALSE	916	0.505965
698	Pruritus and related conditions	moderate_vs_none	m4	5yr	Phecode utilization	count_among_present	urgent_secondary		dermatologic	IRR	1.29714	0.244829	0.802766	2.09597	0.287948	FALSE	FALSE	916	0.540686
698	Pruritus and related conditions	moderate_vs_none	unadjusted	5yr	Phecode utilization	count_among_present	urgent_secondary		dermatologic	rank_biserial	-0.0735119				0.0418108	FALSE	FALSE	482	1.37871
698	Pruritus and related conditions	omnibus	m1	5yr	Phecode utilization	count_among_present	urgent_secondary		dermatologic	wald_chi2	5.85925				0.118663	FALSE	FALSE	916	0.925686
698	Pruritus and related conditions	omnibus	m3	5yr	Phecode utilization	count_among_present	urgent_secondary		dermatologic	wald_chi2	5.06792				0.166891	FALSE	FALSE	916	0.777568
698	Pruritus and related conditions	omnibus	m4	5yr	Phecode utilization	count_among_present	urgent_secondary		dermatologic	wald_chi2	4.81972				0.185484	FALSE	FALSE	916	0.731693
698	Pruritus and related conditions	omnibus	unadjusted	5yr	Phecode utilization	count_among_present	urgent_secondary		dermatologic	epsilon2	0.00598231				0.0374726	FALSE	FALSE	916	1.42629
698	Pruritus and related conditions	severe_vs_none	m1	5yr	Phecode utilization	count_among_present	urgent_secondary		dermatologic	IRR	0.988636	0.0282351	0.935411	1.04489	0.685631	FALSE	FALSE	916	0.16391
698	Pruritus and related conditions	severe_vs_none	m3	5yr	Phecode utilization	count_among_present	urgent_secondary		dermatologic	IRR	1.04863	0.0624815	0.927767	1.18524	0.447242	FALSE	FALSE	916	0.349457
698	Pruritus and related conditions	severe_vs_none	m4	5yr	Phecode utilization	count_among_present	urgent_secondary		dermatologic	IRR	1.13817	0.122676	0.894921	1.44753	0.291435	FALSE	FALSE	916	0.535458
698	Pruritus and related conditions	severe_vs_none	unadjusted	5yr	Phecode utilization	count_among_present	urgent_secondary		dermatologic	rank_biserial	-0.0258001				0.51244	FALSE	FALSE	459	0.290357
698	Pruritus and related conditions	trend	m1	5yr	Phecode utilization	count_among_present	urgent_secondary		dermatologic	IRR	1.02884	0.0325242	0.965304	1.09656	0.381985	FALSE	FALSE	916	0.417953
698	Pruritus and related conditions	trend	m3	5yr	Phecode utilization	count_among_present	urgent_secondary		dermatologic	IRR	1.04454	0.0433716	0.959419	1.13722	0.314999	FALSE	FALSE	916	0.50169
698	Pruritus and related conditions	trend	m4	5yr	Phecode utilization	count_among_present	urgent_secondary		dermatologic	IRR	1.07365	0.0646772	0.945825	1.21876	0.271854	FALSE	FALSE	916	0.565664
698	Pruritus and related conditions	trend	unadjusted	5yr	Phecode utilization	count_among_present	urgent_secondary		dermatologic	spearman_rho	-0.0461711				0.162646	FALSE	FALSE	916	0.788756
698	Pruritus and related conditions	AHI≥15 vs <15	m1	5yr	Phecode utilization	presence	physician_primary		dermatologic	OR	0.730105	0.040375	0.674556	0.790228	6.64079e-15	TRUE	TRUE	222109	14.1778
698	Pruritus and related conditions	AHI≥15 vs <15	m3	5yr	Phecode utilization	presence	physician_primary		dermatologic	OR	0.841309	0.041483	0.775613	0.912569	3.10697e-05	TRUE	TRUE	222109	4.50766
698	Pruritus and related conditions	AHI≥15 vs <15	m4	5yr	Phecode utilization	presence	physician_primary		dermatologic	OR	0.918661	0.0433187	0.843884	1.00007	0.0501767	FALSE	FALSE	222109	1.2995
698	Pruritus and related conditions	AHI≥15 vs <15	unadjusted	5yr	Phecode utilization	presence	physician_primary		dermatologic	OR	0.730105	0.040375	0.674555	0.790229	3.40495e-15	TRUE	TRUE	222109	14.4679
698	Pruritus and related conditions	AHI≥5 vs <5	m1	5yr	Phecode utilization	presence	physician_primary		dermatologic	OR	0.729804	0.040782	0.673741	0.790533	1.13188e-14	TRUE	TRUE	222109	13.9462
698	Pruritus and related conditions	AHI≥5 vs <5	m3	5yr	Phecode utilization	presence	physician_primary		dermatologic	OR	0.781743	0.0422413	0.719628	0.849219	5.57213e-09	TRUE	TRUE	222109	8.25398
698	Pruritus and related conditions	AHI≥5 vs <5	m4	5yr	Phecode utilization	presence	physician_primary		dermatologic	OR	0.854522	0.0443952	0.783311	0.932208	0.000398303	FALSE	TRUE	222109	3.39979
698	Pruritus and related conditions	AHI≥5 vs <5	unadjusted	5yr	Phecode utilization	presence	physician_primary		dermatologic	OR	0.729804	0.040782	0.67374	0.790534	3.18436e-14	TRUE	TRUE	222109	13.497
698	Pruritus and related conditions	mild_vs_none	m1	5yr	Phecode utilization	presence	physician_primary		dermatologic	OR	0.824525	0.0479864	0.750512	0.905836	5.79772e-05	TRUE	TRUE	222109	4.23674
698	Pruritus and related conditions	mild_vs_none	m3	5yr	Phecode utilization	presence	physician_primary		dermatologic	OR	0.812763	0.0488162	0.738604	0.894368	2.16792e-05	TRUE	TRUE	222109	4.66396
698	Pruritus and related conditions	mild_vs_none	m4	5yr	Phecode utilization	presence	physician_primary		dermatologic	OR	0.861661	0.0497898	0.781548	0.949987	0.00278586	FALSE	TRUE	222109	2.55504
698	Pruritus and related conditions	mild_vs_none	unadjusted	5yr	Phecode utilization	presence	physician_primary		dermatologic	OR	0.824525	0.0479864	0.75051	0.905838	6.05935e-05	TRUE	TRUE	127658	4.21757
698	Pruritus and related conditions	moderate_vs_none	m1	5yr	Phecode utilization	presence	physician_primary		dermatologic	OR	0.788628	0.0545187	0.708705	0.877564	1.32716e-05	TRUE	TRUE	222109	4.87708
698	Pruritus and related conditions	moderate_vs_none	m3	5yr	Phecode utilization	presence	physician_primary		dermatologic	OR	0.811172	0.0559693	0.726896	0.90522	0.000184681	TRUE	TRUE	222109	3.73358
698	Pruritus and related conditions	moderate_vs_none	m4	5yr	Phecode utilization	presence	physician_primary		dermatologic	OR	0.887513	0.0579157	0.792277	0.994198	0.0393564	FALSE	FALSE	222109	1.40498
698	Pruritus and related conditions	moderate_vs_none	unadjusted	5yr	Phecode utilization	presence	physician_primary		dermatologic	OR	0.788628	0.0545187	0.708704	0.877565	1.24026e-05	TRUE	TRUE	105575	4.90649
698	Pruritus and related conditions	omnibus	m1	5yr	Phecode utilization	presence	physician_primary		dermatologic	wald_chi2	103.111				3.33063e-22	TRUE	TRUE	222109	21.4775
698	Pruritus and related conditions	omnibus	m3	5yr	Phecode utilization	presence	physician_primary		dermatologic	wald_chi2	41.8259				4.36827e-09	TRUE	TRUE	222109	8.35969
698	Pruritus and related conditions	omnibus	m4	5yr	Phecode utilization	presence	physician_primary		dermatologic	wald_chi2	15.8756				0.00120256	FALSE	TRUE	222109	2.91989
698	Pruritus and related conditions	omnibus	unadjusted	5yr	Phecode utilization	presence	physician_primary		dermatologic	cramers_v	0.0217506				1.25737e-22	TRUE	TRUE	222109	21.9005
698	Pruritus and related conditions	severe_vs_none	m1	5yr	Phecode utilization	presence	physician_primary		dermatologic	OR	0.548808	0.0593765	0.488517	0.616541	5.24415e-24	TRUE	TRUE	222109	23.2803
698	Pruritus and related conditions	severe_vs_none	m3	5yr	Phecode utilization	presence	physician_primary		dermatologic	OR	0.688664	0.0613224	0.610674	0.776614	1.18223e-09	TRUE	TRUE	222109	8.9273
698	Pruritus and related conditions	severe_vs_none	m4	5yr	Phecode utilization	presence	physician_primary		dermatologic	OR	0.787372	0.0650063	0.693181	0.894363	0.000235623	FALSE	TRUE	222109	3.62778
698	Pruritus and related conditions	severe_vs_none	unadjusted	5yr	Phecode utilization	presence	physician_primary		dermatologic	OR	0.548808	0.0593765	0.488516	0.616543	2.29579e-25	TRUE	TRUE	110112	24.6391
698	Pruritus and related conditions	trend	m1	5yr	Phecode utilization	presence	physician_primary		dermatologic	OR	0.837036	0.0179868	0.808042	0.867071	4.60484e-23	TRUE	TRUE	222109	22.3368
698	Pruritus and related conditions	trend	m3	5yr	Phecode utilization	presence	physician_primary		dermatologic	OR	0.892088	0.0190759	0.85935	0.926072	2.14878e-09	TRUE	TRUE	222109	8.66781
698	Pruritus and related conditions	trend	m4	5yr	Phecode utilization	presence	physician_primary		dermatologic	OR	0.932886	0.0203264	0.896451	0.970801	0.000631203	FALSE	TRUE	222109	3.19983
698	Pruritus and related conditions	trend	unadjusted	5yr	Phecode utilization	presence	physician_primary		dermatologic	ca_z	-9.93166				3.0318e-23	TRUE	TRUE	222109	22.5183
698	Pruritus and related conditions	AHI≥15 vs <15	m1	5yr	Phecode utilization	presence	urgent_secondary		dermatologic	OR	0.79334	0.0685671	0.693578	0.907453	0.000734682	FALSE	TRUE	222109	3.1339
698	Pruritus and related conditions	AHI≥15 vs <15	m3	5yr	Phecode utilization	presence	urgent_secondary		dermatologic	OR	0.887265	0.0705771	0.772642	1.01889	0.0901211	FALSE	FALSE	222109	1.04517
698	Pruritus and related conditions	AHI≥15 vs <15	m4	5yr	Phecode utilization	presence	urgent_secondary		dermatologic	OR	0.908493	0.0738673	0.786041	1.05002	0.193874	FALSE	FALSE	222109	0.71248
698	Pruritus and related conditions	AHI≥15 vs <15	unadjusted	5yr	Phecode utilization	presence	urgent_secondary		dermatologic	OR	0.79334	0.0685671	0.693576	0.907455	0.000712315	FALSE	TRUE	222109	3.14733
698	Pruritus and related conditions	AHI≥5 vs <5	m1	5yr	Phecode utilization	presence	urgent_secondary		dermatologic	OR	0.76605	0.0705058	0.667179	0.879573	0.000156865	TRUE	TRUE	222109	3.80447
698	Pruritus and related conditions	AHI≥5 vs <5	m3	5yr	Phecode utilization	presence	urgent_secondary		dermatologic	OR	0.823258	0.0731268	0.71333	0.950127	0.00782416	FALSE	TRUE	222109	2.10656
698	Pruritus and related conditions	AHI≥5 vs <5	m4	5yr	Phecode utilization	presence	urgent_secondary		dermatologic	OR	0.83861	0.0768288	0.721379	0.974893	0.0219675	FALSE	FALSE	222109	1.65822
698	Pruritus and related conditions	AHI≥5 vs <5	unadjusted	5yr	Phecode utilization	presence	urgent_secondary		dermatologic	OR	0.76605	0.0705058	0.667177	0.879575	0.000198589	TRUE	TRUE	222109	3.70204
698	Pruritus and related conditions	mild_vs_none	m1	5yr	Phecode utilization	presence	urgent_secondary		dermatologic	OR	0.8284	0.0835285	0.7033	0.975752	0.0242065	FALSE	TRUE	222109	1.61607
698	Pruritus and related conditions	mild_vs_none	m3	5yr	Phecode utilization	presence	urgent_secondary		dermatologic	OR	0.839592	0.0848798	0.710917	0.991558	0.0394137	FALSE	FALSE	222109	1.40435
698	Pruritus and related conditions	mild_vs_none	m4	5yr	Phecode utilization	presence	urgent_secondary		dermatologic	OR	0.847899	0.0864161	0.715792	1.00439	0.0562245	FALSE	FALSE	222109	1.25007
698	Pruritus and related conditions	mild_vs_none	unadjusted	5yr	Phecode utilization	presence	urgent_secondary		dermatologic	OR	0.8284	0.0835285	0.703298	0.975755	0.0267277	FALSE	FALSE	127658	1.57304
698	Pruritus and related conditions	moderate_vs_none	m1	5yr	Phecode utilization	presence	urgent_secondary		dermatologic	OR	0.81004	0.0942658	0.673391	0.974419	0.025426	FALSE	TRUE	222109	1.59472
698	Pruritus and related conditions	moderate_vs_none	m3	5yr	Phecode utilization	presence	urgent_secondary		dermatologic	OR	0.850054	0.0967666	0.703199	1.02758	0.0931827	FALSE	FALSE	222109	1.03066
698	Pruritus and related conditions	moderate_vs_none	m4	5yr	Phecode utilization	presence	urgent_secondary		dermatologic	OR	0.863104	0.0999541	0.709548	1.04989	0.140783	FALSE	FALSE	222109	0.85145
698	Pruritus and related conditions	moderate_vs_none	unadjusted	5yr	Phecode utilization	presence	urgent_secondary		dermatologic	OR	0.81004	0.0942658	0.673389	0.974422	0.0266214	FALSE	TRUE	105575	1.57477
698	Pruritus and related conditions	omnibus	m1	5yr	Phecode utilization	presence	urgent_secondary		dermatologic	wald_chi2	20.809				0.000115345	TRUE	TRUE	222109	3.938
698	Pruritus and related conditions	omnibus	m3	5yr	Phecode utilization	presence	urgent_secondary		dermatologic	wald_chi2	8.13822				0.0432398	FALSE	FALSE	222109	1.36412
698	Pruritus and related conditions	omnibus	m4	5yr	Phecode utilization	presence	urgent_secondary		dermatologic	wald_chi2	6.10906				0.106423	FALSE	FALSE	222109	0.972963
698	Pruritus and related conditions	omnibus	unadjusted	5yr	Phecode utilization	presence	urgent_secondary		dermatologic	cramers_v	0.00972788				0.000104347	TRUE	TRUE	222109	3.98152
698	Pruritus and related conditions	severe_vs_none	m1	5yr	Phecode utilization	presence	urgent_secondary		dermatologic	OR	0.641751	0.0984288	0.529156	0.778304	6.59497e-06	TRUE	TRUE	222109	5.18079
698	Pruritus and related conditions	severe_vs_none	m3	5yr	Phecode utilization	presence	urgent_secondary		dermatologic	OR	0.764769	0.102056	0.626123	0.934116	0.00859451	FALSE	TRUE	222109	2.06578
698	Pruritus and related conditions	severe_vs_none	m4	5yr	Phecode utilization	presence	urgent_secondary		dermatologic	OR	0.782536	0.10875	0.632319	0.96844	0.0241428	FALSE	FALSE	222109	1.61721
698	Pruritus and related conditions	severe_vs_none	unadjusted	5yr	Phecode utilization	presence	urgent_secondary		dermatologic	OR	0.641751	0.0984288	0.529154	0.778306	4.78459e-06	TRUE	TRUE	110112	5.32016
698	Pruritus and related conditions	trend	m1	5yr	Phecode utilization	presence	urgent_secondary		dermatologic	OR	0.873984	0.030582	0.823137	0.927972	1.06112e-05	TRUE	TRUE	222109	4.97424
698	Pruritus and related conditions	trend	m3	5yr	Phecode utilization	presence	urgent_secondary		dermatologic	OR	0.921419	0.0322093	0.865048	0.981462	0.0110565	FALSE	TRUE	222109	1.95638
698	Pruritus and related conditions	trend	m4	5yr	Phecode utilization	presence	urgent_secondary		dermatologic	OR	0.929057	0.0344661	0.86837	0.993986	0.0327615	FALSE	FALSE	222109	1.48464
698	Pruritus and related conditions	trend	unadjusted	5yr	Phecode utilization	presence	urgent_secondary		dermatologic	ca_z	-4.41516				1.00935e-05	TRUE	TRUE	222109	4.99596
700	Corns and callosities	AHI≥15 vs <15	m1	5yr	Phecode utilization	count_among_present	physician_primary		dermatologic	IRR	0.98407	0.0610301	0.873126	1.10911	0.792455	FALSE	FALSE	1747	0.101025
700	Corns and callosities	AHI≥15 vs <15	m3	5yr	Phecode utilization	count_among_present	physician_primary		dermatologic	IRR	0.96389	0.0640785	0.850127	1.09288	0.566003	FALSE	FALSE	1747	0.247181
700	Corns and callosities	AHI≥15 vs <15	m4	5yr	Phecode utilization	count_among_present	physician_primary		dermatologic	IRR	0.937308	0.0696917	0.817637	1.07449	0.352891	FALSE	FALSE	1747	0.452359
700	Corns and callosities	AHI≥15 vs <15	unadjusted	5yr	Phecode utilization	count_among_present	physician_primary		dermatologic	rank_biserial	-0.0100865				0.651567	FALSE	FALSE	1747	0.186041
700	Corns and callosities	AHI≥5 vs <5	m1	5yr	Phecode utilization	count_among_present	physician_primary		dermatologic	IRR	1.16783	0.0682503	1.02161	1.33498	0.0230153	FALSE	FALSE	1747	1.63798
700	Corns and callosities	AHI≥5 vs <5	m3	5yr	Phecode utilization	count_among_present	physician_primary		dermatologic	IRR	1.09408	0.0713344	0.951328	1.25826	0.207491	FALSE	FALSE	1747	0.683
700	Corns and callosities	AHI≥5 vs <5	m4	5yr	Phecode utilization	count_among_present	physician_primary		dermatologic	IRR	1.06414	0.081683	0.906715	1.2489	0.446596	FALSE	FALSE	1747	0.350085
700	Corns and callosities	AHI≥5 vs <5	unadjusted	5yr	Phecode utilization	count_among_present	physician_primary		dermatologic	rank_biserial	0.0183154				0.488531	FALSE	FALSE	1747	0.311108
700	Corns and callosities	mild_vs_none	m1	5yr	Phecode utilization	count_among_present	physician_primary		dermatologic	IRR	1.23323	0.0829806	1.04812	1.45103	0.0115272	FALSE	FALSE	1747	1.93828
700	Corns and callosities	mild_vs_none	m3	5yr	Phecode utilization	count_among_present	physician_primary		dermatologic	IRR	1.14666	0.0816355	0.977117	1.34562	0.0936592	FALSE	FALSE	1747	1.02845
700	Corns and callosities	mild_vs_none	m4	5yr	Phecode utilization	count_among_present	physician_primary		dermatologic	IRR	1.12094	0.0872693	0.944712	1.33005	0.190792	FALSE	FALSE	1747	0.71944
700	Corns and callosities	mild_vs_none	unadjusted	5yr	Phecode utilization	count_among_present	physician_primary		dermatologic	rank_biserial	0.0318296				0.297802	FALSE	FALSE	969	0.526073
700	Corns and callosities	moderate_vs_none	m1	5yr	Phecode utilization	count_among_present	physician_primary		dermatologic	IRR	1.09628	0.0822107	0.933133	1.28795	0.263512	FALSE	FALSE	1747	0.579199
700	Corns and callosities	moderate_vs_none	m3	5yr	Phecode utilization	count_among_present	physician_primary		dermatologic	IRR	1.04215	0.084722	0.8827	1.23039	0.626071	FALSE	FALSE	1747	0.203377
700	Corns and callosities	moderate_vs_none	m4	5yr	Phecode utilization	count_among_present	physician_primary		dermatologic	IRR	1.00884	0.0927833	0.841093	1.21004	0.92445	FALSE	FALSE	1747	0.0341165
700	Corns and callosities	moderate_vs_none	unadjusted	5yr	Phecode utilization	count_among_present	physician_primary		dermatologic	rank_biserial	-0.000663951				0.983622	FALSE	FALSE	818	0.00717182
700	Corns and callosities	omnibus	m1	5yr	Phecode utilization	count_among_present	physician_primary		dermatologic	wald_chi2	6.6751				0.0830068	FALSE	FALSE	1747	1.08089
700	Corns and callosities	omnibus	m3	5yr	Phecode utilization	count_among_present	physician_primary		dermatologic	wald_chi2	3.02606				0.387625	FALSE	FALSE	1747	0.411588
700	Corns and callosities	omnibus	m4	5yr	Phecode utilization	count_among_present	physician_primary		dermatologic	wald_chi2	2.6681				0.445676	FALSE	FALSE	1747	0.350981
700	Corns and callosities	omnibus	unadjusted	5yr	Phecode utilization	count_among_present	physician_primary		dermatologic	epsilon2	-0.00078299				0.651424	FALSE	FALSE	1747	0.186136
700	Corns and callosities	severe_vs_none	m1	5yr	Phecode utilization	count_among_present	physician_primary		dermatologic	IRR	1.14654	0.0863637	0.968	1.358	0.113334	FALSE	FALSE	1747	0.945638
700	Corns and callosities	severe_vs_none	m3	5yr	Phecode utilization	count_among_present	physician_primary		dermatologic	IRR	1.06442	0.0926583	0.887653	1.27639	0.500442	FALSE	FALSE	1747	0.300646
700	Corns and callosities	severe_vs_none	m4	5yr	Phecode utilization	count_among_present	physician_primary		dermatologic	IRR	1.01554	0.111092	0.816838	1.26258	0.889596	FALSE	FALSE	1747	0.0508074
700	Corns and callosities	severe_vs_none	unadjusted	5yr	Phecode utilization	count_among_present	physician_primary		dermatologic	rank_biserial	0.0190099				0.572862	FALSE	FALSE	758	0.24195
700	Corns and callosities	trend	m1	5yr	Phecode utilization	count_among_present	physician_primary		dermatologic	IRR	1.02313	0.0263508	0.97163	1.07736	0.385529	FALSE	FALSE	1747	0.413943
700	Corns and callosities	trend	m3	5yr	Phecode utilization	count_among_present	physician_primary		dermatologic	IRR	1.00329	0.0291028	0.94766	1.06218	0.910253	FALSE	FALSE	1747	0.0408381
700	Corns and callosities	trend	m4	5yr	Phecode utilization	count_among_present	physician_primary		dermatologic	IRR	0.987725	0.034379	0.923363	1.05657	0.719405	FALSE	FALSE	1747	0.143026
700	Corns and callosities	trend	unadjusted	5yr	Phecode utilization	count_among_present	physician_primary		dermatologic	spearman_rho	0.00318951				0.894022	FALSE	FALSE	1747	0.048652
700	Corns and callosities	AHI≥15 vs <15	m1	5yr	Phecode utilization	presence	physician_primary		dermatologic	OR	1.08588	0.0483312	0.987736	1.19377	0.0882622	FALSE	FALSE	222109	1.05423
700	Corns and callosities	AHI≥15 vs <15	m3	5yr	Phecode utilization	presence	physician_primary		dermatologic	OR	0.980551	0.0493927	0.890076	1.08022	0.690897	FALSE	FALSE	222109	0.160587
700	Corns and callosities	AHI≥15 vs <15	m4	5yr	Phecode utilization	presence	physician_primary		dermatologic	OR	1.00753	0.0512898	0.911172	1.11408	0.883701	FALSE	FALSE	222109	0.0536949
700	Corns and callosities	AHI≥15 vs <15	unadjusted	5yr	Phecode utilization	presence	physician_primary		dermatologic	OR	1.08588	0.0483312	0.987734	1.19377	0.0890686	FALSE	FALSE	222109	1.05028
700	Corns and callosities	AHI≥5 vs <5	m1	5yr	Phecode utilization	presence	physician_primary		dermatologic	OR	1.27041	0.0571923	1.13569	1.4211	2.85452e-05	TRUE	TRUE	222109	4.54447
700	Corns and callosities	AHI≥5 vs <5	m3	5yr	Phecode utilization	presence	physician_primary		dermatologic	OR	1.03302	0.0582179	0.921621	1.15788	0.576866	FALSE	FALSE	222109	0.238925
700	Corns and callosities	AHI≥5 vs <5	m4	5yr	Phecode utilization	presence	physician_primary		dermatologic	OR	1.06802	0.0601519	0.949247	1.20166	0.27393	FALSE	FALSE	222109	0.56236
700	Corns and callosities	AHI≥5 vs <5	unadjusted	5yr	Phecode utilization	presence	physician_primary		dermatologic	OR	1.27041	0.0571923	1.13569	1.4211	2.26537e-05	TRUE	TRUE	222109	4.64486
700	Corns and callosities	mild_vs_none	m1	5yr	Phecode utilization	presence	physician_primary		dermatologic	OR	1.29423	0.0655157	1.13826	1.47156	8.26274e-05	TRUE	TRUE	222109	4.08288
700	Corns and callosities	mild_vs_none	m3	5yr	Phecode utilization	presence	physician_primary		dermatologic	OR	1.05772	0.0660745	0.929243	1.20397	0.395703	FALSE	FALSE	222109	0.40263
700	Corns and callosities	mild_vs_none	m4	5yr	Phecode utilization	presence	physician_primary		dermatologic	OR	1.07734	0.066812	0.945109	1.22807	0.264857	FALSE	FALSE	222109	0.576988
700	Corns and callosities	mild_vs_none	unadjusted	5yr	Phecode utilization	presence	physician_primary		dermatologic	OR	1.29423	0.0655157	1.13826	1.47156	8.03229e-05	TRUE	TRUE	127658	4.09516
700	Corns and callosities	moderate_vs_none	m1	5yr	Phecode utilization	presence	physician_primary		dermatologic	OR	1.41985	0.0702279	1.23727	1.62938	5.98589e-07	TRUE	TRUE	222109	6.22287
700	Corns and callosities	moderate_vs_none	m3	5yr	Phecode utilization	presence	physician_primary		dermatologic	OR	1.08884	0.0712754	0.946875	1.25208	0.232446	FALSE	FALSE	222109	0.633677
700	Corns and callosities	moderate_vs_none	m4	5yr	Phecode utilization	presence	physician_primary		dermatologic	OR	1.12129	0.0730007	0.971803	1.29376	0.116843	FALSE	FALSE	222109	0.932398
700	Corns and callosities	moderate_vs_none	unadjusted	5yr	Phecode utilization	presence	physician_primary		dermatologic	OR	1.41985	0.0702279	1.23727	1.62938	6.37298e-07	TRUE	TRUE	105575	6.19566
700	Corns and callosities	omnibus	m1	5yr	Phecode utilization	presence	physician_primary		dermatologic	wald_chi2	30.6413				1.01149e-06	TRUE	TRUE	222109	5.99504
700	Corns and callosities	omnibus	m3	5yr	Phecode utilization	presence	physician_primary		dermatologic	wald_chi2	5.19954				0.157756	FALSE	FALSE	222109	0.802015
700	Corns and callosities	omnibus	m4	5yr	Phecode utilization	presence	physician_primary		dermatologic	wald_chi2	4.78204				0.188471	FALSE	FALSE	222109	0.724756
700	Corns and callosities	omnibus	unadjusted	5yr	Phecode utilization	presence	physician_primary		dermatologic	cramers_v	0.0117838				9.1787e-07	TRUE	TRUE	222109	6.03722
700	Corns and callosities	severe_vs_none	m1	5yr	Phecode utilization	presence	physician_primary		dermatologic	OR	1.10272	0.0729982	0.955714	1.27233	0.180425	FALSE	FALSE	222109	0.743703
700	Corns and callosities	severe_vs_none	m3	5yr	Phecode utilization	presence	physician_primary		dermatologic	OR	0.935517	0.0747749	0.807985	1.08318	0.372701	FALSE	FALSE	222109	0.428639
700	Corns and callosities	severe_vs_none	m4	5yr	Phecode utilization	presence	physician_primary		dermatologic	OR	0.979076	0.078595	0.839298	1.14213	0.787892	FALSE	FALSE	222109	0.103533
700	Corns and callosities	severe_vs_none	unadjusted	5yr	Phecode utilization	presence	physician_primary		dermatologic	OR	1.10272	0.0729982	0.955711	1.27233	0.187224	FALSE	FALSE	110112	0.727637
700	Corns and callosities	trend	m1	5yr	Phecode utilization	presence	physician_primary		dermatologic	OR	1.03948	0.0216129	0.996362	1.08445	0.0732387	FALSE	FALSE	222109	1.13526
700	Corns and callosities	trend	m3	5yr	Phecode utilization	presence	physician_primary		dermatologic	OR	0.983811	0.0229169	0.940599	1.02901	0.476326	FALSE	FALSE	222109	0.322095
700	Corns and callosities	trend	m4	5yr	Phecode utilization	presence	physician_primary		dermatologic	OR	0.998233	0.0241967	0.951997	1.04671	0.941717	FALSE	FALSE	222109	0.0260794
700	Corns and callosities	trend	unadjusted	5yr	Phecode utilization	presence	physician_primary		dermatologic	ca_z	1.79171				0.0731801	FALSE	FALSE	222109	1.13561
701	Other hypertrophic and atrophic conditions of skin	AHI≥15 vs <15	m1	1yr	Phecode utilization	count_among_present	physician_primary		dermatologic	IRR	1.00876	0.0219927	0.9662	1.05319	0.691719	FALSE	FALSE	548	0.16007
701	Other hypertrophic and atrophic conditions of skin	AHI≥15 vs <15	m3	1yr	Phecode utilization	count_among_present	physician_primary		dermatologic	IRR	1.02265	0.0216045	0.980247	1.06688	0.299964	FALSE	FALSE	548	0.522931
701	Other hypertrophic and atrophic conditions of skin	AHI≥15 vs <15	m4	1yr	Phecode utilization	count_among_present	physician_primary		dermatologic	IRR	1.00914	0.0217222	0.96708	1.05303	0.675238	FALSE	FALSE	548	0.170543
701	Other hypertrophic and atrophic conditions of skin	AHI≥15 vs <15	unadjusted	1yr	Phecode utilization	count_among_present	physician_primary		dermatologic	rank_biserial	-0.00106581				0.959867	FALSE	FALSE	548	0.0177891
701	Other hypertrophic and atrophic conditions of skin	AHI≥5 vs <5	m1	1yr	Phecode utilization	count_among_present	physician_primary		dermatologic	IRR	1.02472	0.0227574	0.980019	1.07146	0.283232	FALSE	FALSE	548	0.547857
701	Other hypertrophic and atrophic conditions of skin	AHI≥5 vs <5	m3	1yr	Phecode utilization	count_among_present	physician_primary		dermatologic	IRR	1.0386	0.0237957	0.991277	1.08819	0.111436	FALSE	FALSE	548	0.952975
701	Other hypertrophic and atrophic conditions of skin	AHI≥5 vs <5	m4	1yr	Phecode utilization	count_among_present	physician_primary		dermatologic	IRR	1.02352	0.0241989	0.976108	1.07323	0.336718	FALSE	FALSE	548	0.472733
701	Other hypertrophic and atrophic conditions of skin	AHI≥5 vs <5	unadjusted	1yr	Phecode utilization	count_among_present	physician_primary		dermatologic	rank_biserial	0.0192411				0.444433	FALSE	FALSE	548	0.352194
701	Other hypertrophic and atrophic conditions of skin	mild_vs_none	m1	1yr	Phecode utilization	count_among_present	physician_primary		dermatologic	IRR	1.02644	0.0272152	0.973126	1.08268	0.33757	FALSE	FALSE	548	0.471637
701	Other hypertrophic and atrophic conditions of skin	mild_vs_none	m3	1yr	Phecode utilization	count_among_present	physician_primary		dermatologic	IRR	1.0325	0.0281122	0.977152	1.09099	0.255205	FALSE	FALSE	548	0.593111
701	Other hypertrophic and atrophic conditions of skin	mild_vs_none	m4	1yr	Phecode utilization	count_among_present	physician_primary		dermatologic	IRR	1.02341	0.028365	0.968064	1.08191	0.414665	FALSE	FALSE	548	0.382303
701	Other hypertrophic and atrophic conditions of skin	mild_vs_none	unadjusted	1yr	Phecode utilization	count_among_present	physician_primary		dermatologic	rank_biserial	0.0277427				0.352701	FALSE	FALSE	278	0.452593
701	Other hypertrophic and atrophic conditions of skin	moderate_vs_none	m1	1yr	Phecode utilization	count_among_present	physician_primary		dermatologic	IRR	1.00657	0.0332415	0.943082	1.07434	0.8438	FALSE	FALSE	548	0.0737607
701	Other hypertrophic and atrophic conditions of skin	moderate_vs_none	m3	1yr	Phecode utilization	count_among_present	physician_primary		dermatologic	IRR	1.023	0.0305105	0.96362	1.08604	0.456057	FALSE	FALSE	548	0.340981
701	Other hypertrophic and atrophic conditions of skin	moderate_vs_none	m4	1yr	Phecode utilization	count_among_present	physician_primary		dermatologic	IRR	1.0108	0.0286135	0.955672	1.06911	0.707383	FALSE	FALSE	548	0.150345
701	Other hypertrophic and atrophic conditions of skin	moderate_vs_none	unadjusted	1yr	Phecode utilization	count_among_present	physician_primary		dermatologic	rank_biserial	-0.0108779				0.690535	FALSE	FALSE	229	0.160814
701	Other hypertrophic and atrophic conditions of skin	omnibus	m1	1yr	Phecode utilization	count_among_present	physician_primary		dermatologic	wald_chi2	1.82473				0.609569	FALSE	FALSE	548	0.214977
701	Other hypertrophic and atrophic conditions of skin	omnibus	m3	1yr	Phecode utilization	count_among_present	physician_primary		dermatologic	wald_chi2	3.15188				0.368796	FALSE	FALSE	548	0.433214
701	Other hypertrophic and atrophic conditions of skin	omnibus	m4	1yr	Phecode utilization	count_among_present	physician_primary		dermatologic	wald_chi2	1.21571				0.74924	FALSE	FALSE	548	0.125379
701	Other hypertrophic and atrophic conditions of skin	omnibus	unadjusted	1yr	Phecode utilization	count_among_present	physician_primary		dermatologic	epsilon2	-0.000524745				0.437762	FALSE	FALSE	548	0.358762
701	Other hypertrophic and atrophic conditions of skin	severe_vs_none	m1	1yr	Phecode utilization	count_among_present	physician_primary		dermatologic	IRR	1.03499	0.0286449	0.978482	1.09476	0.229916	FALSE	FALSE	548	0.638431
701	Other hypertrophic and atrophic conditions of skin	severe_vs_none	m3	1yr	Phecode utilization	count_among_present	physician_primary		dermatologic	IRR	1.05552	0.0310689	0.993167	1.1218	0.0819871	FALSE	FALSE	548	1.08625
701	Other hypertrophic and atrophic conditions of skin	severe_vs_none	m4	1yr	Phecode utilization	count_among_present	physician_primary		dermatologic	IRR	1.03599	0.0339532	0.969288	1.10727	0.297765	FALSE	FALSE	548	0.526126
701	Other hypertrophic and atrophic conditions of skin	severe_vs_none	unadjusted	1yr	Phecode utilization	count_among_present	physician_primary		dermatologic	rank_biserial	0.030876				0.302855	FALSE	FALSE	285	0.518766
701	Other hypertrophic and atrophic conditions of skin	trend	m1	1yr	Phecode utilization	count_among_present	physician_primary		dermatologic	IRR	1.00858	0.00934731	0.990269	1.02723	0.360819	FALSE	FALSE	548	0.44271
701	Other hypertrophic and atrophic conditions of skin	trend	m3	1yr	Phecode utilization	count_among_present	physician_primary		dermatologic	IRR	1.01554	0.00995567	0.99592	1.03555	0.121301	FALSE	FALSE	548	0.916136
701	Other hypertrophic and atrophic conditions of skin	trend	m4	1yr	Phecode utilization	count_among_present	physician_primary		dermatologic	IRR	1.00934	0.0107318	0.988328	1.03079	0.386505	FALSE	FALSE	548	0.412845
701	Other hypertrophic and atrophic conditions of skin	trend	unadjusted	1yr	Phecode utilization	count_among_present	physician_primary		dermatologic	spearman_rho	0.028484				0.505791	FALSE	FALSE	548	0.296029
701	Other hypertrophic and atrophic conditions of skin	AHI≥15 vs <15	m1	1yr	Phecode utilization	presence	physician_primary		dermatologic	OR	1.31358	0.0855529	1.1108	1.55339	0.00143176	FALSE	TRUE	222109	2.84413
701	Other hypertrophic and atrophic conditions of skin	AHI≥15 vs <15	m3	1yr	Phecode utilization	presence	physician_primary		dermatologic	OR	1.36495	0.0887118	1.14711	1.62416	0.00045303	TRUE	TRUE	222109	3.34387
701	Other hypertrophic and atrophic conditions of skin	AHI≥15 vs <15	m4	1yr	Phecode utilization	presence	physician_primary		dermatologic	OR	1.15445	0.0932965	0.961528	1.38609	0.123691	FALSE	FALSE	222109	0.907661
701	Other hypertrophic and atrophic conditions of skin	AHI≥15 vs <15	unadjusted	1yr	Phecode utilization	presence	physician_primary		dermatologic	OR	1.31358	0.0855529	1.11079	1.55339	0.0015687	FALSE	TRUE	222109	2.80446
701	Other hypertrophic and atrophic conditions of skin	AHI≥5 vs <5	m1	1yr	Phecode utilization	presence	physician_primary		dermatologic	OR	1.31152	0.102795	1.0722	1.60426	0.00833642	FALSE	TRUE	222109	2.07902
701	Other hypertrophic and atrophic conditions of skin	AHI≥5 vs <5	m3	1yr	Phecode utilization	presence	physician_primary		dermatologic	OR	1.38341	0.106442	1.12292	1.70433	0.00229531	FALSE	TRUE	222109	2.63916
701	Other hypertrophic and atrophic conditions of skin	AHI≥5 vs <5	m4	1yr	Phecode utilization	presence	physician_primary		dermatologic	OR	1.15126	0.11067	0.926766	1.43013	0.203107	FALSE	FALSE	222109	0.692274
701	Other hypertrophic and atrophic conditions of skin	AHI≥5 vs <5	unadjusted	1yr	Phecode utilization	presence	physician_primary		dermatologic	OR	1.31152	0.102795	1.0722	1.60427	0.00820597	FALSE	TRUE	222109	2.08587
701	Other hypertrophic and atrophic conditions of skin	mild_vs_none	m1	1yr	Phecode utilization	presence	physician_primary		dermatologic	OR	1.15656	0.120989	0.912395	1.46607	0.22929	FALSE	FALSE	222109	0.639616
701	Other hypertrophic and atrophic conditions of skin	mild_vs_none	m3	1yr	Phecode utilization	presence	physician_primary		dermatologic	OR	1.21646	0.122801	0.956242	1.54748	0.110578	FALSE	FALSE	222109	0.956332
701	Other hypertrophic and atrophic conditions of skin	mild_vs_none	m4	1yr	Phecode utilization	presence	physician_primary		dermatologic	OR	1.09217	0.124192	0.856203	1.39316	0.477761	FALSE	FALSE	222109	0.320789
701	Other hypertrophic and atrophic conditions of skin	mild_vs_none	unadjusted	1yr	Phecode utilization	presence	physician_primary		dermatologic	OR	1.15656	0.120989	0.912391	1.46608	0.253313	FALSE	FALSE	127658	0.596343
701	Other hypertrophic and atrophic conditions of skin	moderate_vs_none	m1	1yr	Phecode utilization	presence	physician_primary		dermatologic	OR	1.18301	0.132595	0.91227	1.5341	0.204983	FALSE	FALSE	222109	0.688283
701	Other hypertrophic and atrophic conditions of skin	moderate_vs_none	m3	1yr	Phecode utilization	presence	physician_primary		dermatologic	OR	1.27912	0.136289	0.979272	1.67079	0.0708749	FALSE	FALSE	222109	1.14951
701	Other hypertrophic and atrophic conditions of skin	moderate_vs_none	m4	1yr	Phecode utilization	presence	physician_primary		dermatologic	OR	1.07991	0.13958	0.821442	1.41971	0.581781	FALSE	FALSE	222109	0.235241
701	Other hypertrophic and atrophic conditions of skin	moderate_vs_none	unadjusted	1yr	Phecode utilization	presence	physician_primary		dermatologic	OR	1.18301	0.132595	0.912266	1.5341	0.204552	FALSE	FALSE	105575	0.689196
701	Other hypertrophic and atrophic conditions of skin	omnibus	m1	1yr	Phecode utilization	presence	physician_primary		dermatologic	wald_chi2	19.2204				0.000246154	TRUE	TRUE	222109	3.60879
701	Other hypertrophic and atrophic conditions of skin	omnibus	m3	1yr	Phecode utilization	presence	physician_primary		dermatologic	wald_chi2	21.8479				7.01598e-05	TRUE	TRUE	222109	4.15391
701	Other hypertrophic and atrophic conditions of skin	omnibus	m4	1yr	Phecode utilization	presence	physician_primary		dermatologic	wald_chi2	6.21195				0.101741	FALSE	FALSE	222109	0.992502
701	Other hypertrophic and atrophic conditions of skin	omnibus	unadjusted	1yr	Phecode utilization	presence	physician_primary		dermatologic	cramers_v	0.00936727				0.000216574	TRUE	TRUE	222109	3.66439
701	Other hypertrophic and atrophic conditions of skin	severe_vs_none	m1	1yr	Phecode utilization	presence	physician_primary		dermatologic	OR	1.63845	0.119869	1.29539	2.07237	3.80316e-05	TRUE	TRUE	222109	4.41986
701	Other hypertrophic and atrophic conditions of skin	severe_vs_none	m3	1yr	Phecode utilization	presence	physician_primary		dermatologic	OR	1.7576	0.125478	1.3744	2.24765	6.97623e-06	TRUE	TRUE	222109	5.15638
701	Other hypertrophic and atrophic conditions of skin	severe_vs_none	m4	1yr	Phecode utilization	presence	physician_primary		dermatologic	OR	1.3567	0.134703	1.04189	1.76662	0.0235352	FALSE	FALSE	222109	1.62828
701	Other hypertrophic and atrophic conditions of skin	severe_vs_none	unadjusted	1yr	Phecode utilization	presence	physician_primary		dermatologic	OR	1.63845	0.119869	1.29539	2.07238	3.63195e-05	TRUE	TRUE	110112	4.43986
701	Other hypertrophic and atrophic conditions of skin	trend	m1	1yr	Phecode utilization	presence	physician_primary		dermatologic	OR	1.16833	0.0383359	1.08376	1.2595	4.94571e-05	TRUE	TRUE	222109	4.30577
701	Other hypertrophic and atrophic conditions of skin	trend	m3	1yr	Phecode utilization	presence	physician_primary		dermatologic	OR	1.19502	0.039935	1.10506	1.29232	8.14192e-06	TRUE	TRUE	222109	5.08927
701	Other hypertrophic and atrophic conditions of skin	trend	m4	1yr	Phecode utilization	presence	physician_primary		dermatologic	OR	1.09907	0.0430391	1.01016	1.1958	0.0281802	FALSE	FALSE	222109	1.55006
701	Other hypertrophic and atrophic conditions of skin	trend	unadjusted	1yr	Phecode utilization	presence	physician_primary		dermatologic	ca_z	4.07191				4.66296e-05	TRUE	TRUE	222109	4.33134
701	Other hypertrophic and atrophic conditions of skin	AHI≥15 vs <15	m1	5yr	Phecode utilization	count_among_present	physician_primary		dermatologic	IRR	1.0191	0.0181668	0.983453	1.05604	0.297641	FALSE	FALSE	2558	0.526307
701	Other hypertrophic and atrophic conditions of skin	AHI≥15 vs <15	m3	5yr	Phecode utilization	count_among_present	physician_primary		dermatologic	IRR	1.01707	0.0160035	0.98566	1.04947	0.290309	FALSE	FALSE	2558	0.537139
701	Other hypertrophic and atrophic conditions of skin	AHI≥15 vs <15	m4	5yr	Phecode utilization	count_among_present	physician_primary		dermatologic	IRR	0.994979	0.0167473	0.96285	1.02818	0.763737	FALSE	FALSE	2558	0.117056
701	Other hypertrophic and atrophic conditions of skin	AHI≥15 vs <15	unadjusted	5yr	Phecode utilization	count_among_present	physician_primary		dermatologic	rank_biserial	-0.0138334				0.384296	FALSE	FALSE	2558	0.415334
701	Other hypertrophic and atrophic conditions of skin	AHI≥5 vs <5	m1	5yr	Phecode utilization	count_among_present	physician_primary		dermatologic	IRR	1.0414	0.0169705	1.00733	1.07662	0.0168433	FALSE	FALSE	2558	1.77357
701	Other hypertrophic and atrophic conditions of skin	AHI≥5 vs <5	m3	5yr	Phecode utilization	count_among_present	physician_primary		dermatologic	IRR	1.04605	0.0162761	1.01321	1.07996	0.00567545	FALSE	FALSE	2558	2.246
701	Other hypertrophic and atrophic conditions of skin	AHI≥5 vs <5	m4	5yr	Phecode utilization	count_among_present	physician_primary		dermatologic	IRR	1.02355	0.0169092	0.990183	1.05804	0.168656	FALSE	FALSE	2558	0.772997
701	Other hypertrophic and atrophic conditions of skin	AHI≥5 vs <5	unadjusted	5yr	Phecode utilization	count_among_present	physician_primary		dermatologic	rank_biserial	0.0126443				0.503708	FALSE	FALSE	2558	0.297821
701	Other hypertrophic and atrophic conditions of skin	mild_vs_none	m1	5yr	Phecode utilization	count_among_present	physician_primary		dermatologic	IRR	1.0399	0.0186886	1.0025	1.0787	0.0363039	FALSE	FALSE	2558	1.44005
701	Other hypertrophic and atrophic conditions of skin	mild_vs_none	m3	5yr	Phecode utilization	count_among_present	physician_primary		dermatologic	IRR	1.04687	0.0195303	1.00756	1.08772	0.0190019	FALSE	FALSE	2558	1.7212
701	Other hypertrophic and atrophic conditions of skin	mild_vs_none	m4	5yr	Phecode utilization	count_among_present	physician_primary		dermatologic	IRR	1.03128	0.0197327	0.992153	1.07194	0.118585	FALSE	FALSE	2558	0.925969
701	Other hypertrophic and atrophic conditions of skin	mild_vs_none	unadjusted	5yr	Phecode utilization	count_among_present	physician_primary		dermatologic	rank_biserial	0.0284598				0.201683	FALSE	FALSE	1365	0.69533
701	Other hypertrophic and atrophic conditions of skin	moderate_vs_none	m1	5yr	Phecode utilization	count_among_present	physician_primary		dermatologic	IRR	1.04344	0.0304805	0.982934	1.10768	0.162947	FALSE	FALSE	2558	0.787955
701	Other hypertrophic and atrophic conditions of skin	moderate_vs_none	m3	5yr	Phecode utilization	count_among_present	physician_primary		dermatologic	IRR	1.0499	0.0268263	0.996122	1.10658	0.0695058	FALSE	FALSE	2558	1.15798
701	Other hypertrophic and atrophic conditions of skin	moderate_vs_none	m4	5yr	Phecode utilization	count_among_present	physician_primary		dermatologic	IRR	1.02649	0.0268122	0.973936	1.08187	0.329569	FALSE	FALSE	2558	0.482053
701	Other hypertrophic and atrophic conditions of skin	moderate_vs_none	unadjusted	5yr	Phecode utilization	count_among_present	physician_primary		dermatologic	rank_biserial	-0.0157123				0.496517	FALSE	FALSE	1132	0.304066
701	Other hypertrophic and atrophic conditions of skin	omnibus	m1	5yr	Phecode utilization	count_among_present	physician_primary		dermatologic	wald_chi2	6.04792				0.109302	FALSE	FALSE	2558	0.961372
701	Other hypertrophic and atrophic conditions of skin	omnibus	m3	5yr	Phecode utilization	count_among_present	physician_primary		dermatologic	wald_chi2	7.6766				0.0531903	FALSE	FALSE	2558	1.27417
701	Other hypertrophic and atrophic conditions of skin	omnibus	m4	5yr	Phecode utilization	count_among_present	physician_primary		dermatologic	wald_chi2	3.50747				0.319795	FALSE	FALSE	2558	0.495129
701	Other hypertrophic and atrophic conditions of skin	omnibus	unadjusted	5yr	Phecode utilization	count_among_present	physician_primary		dermatologic	epsilon2	0.000549256				0.221126	FALSE	FALSE	2558	0.65536
701	Other hypertrophic and atrophic conditions of skin	severe_vs_none	m1	5yr	Phecode utilization	count_among_present	physician_primary		dermatologic	IRR	1.04144	0.0210193	0.999409	1.08524	0.0533815	FALSE	FALSE	2558	1.27261
701	Other hypertrophic and atrophic conditions of skin	severe_vs_none	m3	5yr	Phecode utilization	count_among_present	physician_primary		dermatologic	IRR	1.04116	0.0216795	0.997845	1.08635	0.0628215	FALSE	FALSE	2558	1.20189
701	Other hypertrophic and atrophic conditions of skin	severe_vs_none	m4	5yr	Phecode utilization	count_among_present	physician_primary		dermatologic	IRR	1.0025	0.0230144	0.958288	1.04876	0.913485	FALSE	FALSE	2558	0.0392984
701	Other hypertrophic and atrophic conditions of skin	severe_vs_none	unadjusted	5yr	Phecode utilization	count_among_present	physician_primary		dermatologic	rank_biserial	0.0176134				0.443217	FALSE	FALSE	1227	0.353383
701	Other hypertrophic and atrophic conditions of skin	trend	m1	5yr	Phecode utilization	count_among_present	physician_primary		dermatologic	IRR	1.01171	0.00697159	0.997978	1.02563	0.0949778	FALSE	FALSE	2558	1.02238
701	Other hypertrophic and atrophic conditions of skin	trend	m3	5yr	Phecode utilization	count_among_present	physician_primary		dermatologic	IRR	1.01123	0.00648951	0.998453	1.02418	0.0851796	FALSE	FALSE	2558	1.06966
701	Other hypertrophic and atrophic conditions of skin	trend	m4	5yr	Phecode utilization	count_among_present	physician_primary		dermatologic	IRR	0.999067	0.0068721	0.9857	1.01261	0.89193	FALSE	FALSE	2558	0.0496691
701	Other hypertrophic and atrophic conditions of skin	trend	unadjusted	5yr	Phecode utilization	count_among_present	physician_primary		dermatologic	spearman_rho	0.0013519				0.945514	FALSE	FALSE	2558	0.024332
701	Other hypertrophic and atrophic conditions of skin	AHI≥15 vs <15	m1	5yr	Phecode utilization	presence	physician_primary		dermatologic	OR	1.18359	0.0398681	1.09462	1.27978	2.36062e-05	TRUE	TRUE	222109	4.62697
701	Other hypertrophic and atrophic conditions of skin	AHI≥15 vs <15	m3	5yr	Phecode utilization	presence	physician_primary		dermatologic	OR	1.20202	0.0412003	1.10877	1.30312	7.96392e-06	TRUE	TRUE	222109	5.09887
701	Other hypertrophic and atrophic conditions of skin	AHI≥15 vs <15	m4	5yr	Phecode utilization	presence	physician_primary		dermatologic	OR	1.03384	0.0432287	0.949858	1.12526	0.441327	FALSE	FALSE	222109	0.355239
701	Other hypertrophic and atrophic conditions of skin	AHI≥15 vs <15	unadjusted	5yr	Phecode utilization	presence	physician_primary		dermatologic	OR	1.18359	0.0398681	1.09462	1.27979	2.60148e-05	TRUE	TRUE	222109	4.58478
701	Other hypertrophic and atrophic conditions of skin	AHI≥5 vs <5	m1	5yr	Phecode utilization	presence	physician_primary		dermatologic	OR	1.27497	0.0473764	1.16191	1.39903	2.93693e-07	TRUE	TRUE	222109	6.53211
701	Other hypertrophic and atrophic conditions of skin	AHI≥5 vs <5	m3	5yr	Phecode utilization	presence	physician_primary		dermatologic	OR	1.28004	0.0489308	1.16299	1.40888	4.51635e-07	TRUE	TRUE	222109	6.34521
701	Other hypertrophic and atrophic conditions of skin	AHI≥5 vs <5	m4	5yr	Phecode utilization	presence	physician_primary		dermatologic	OR	1.09168	0.0508357	0.988153	1.20606	0.0844313	FALSE	FALSE	222109	1.0735
701	Other hypertrophic and atrophic conditions of skin	AHI≥5 vs <5	unadjusted	5yr	Phecode utilization	presence	physician_primary		dermatologic	OR	1.27497	0.0473764	1.16191	1.39903	1.92708e-07	TRUE	TRUE	222109	6.7151
701	Other hypertrophic and atrophic conditions of skin	mild_vs_none	m1	5yr	Phecode utilization	presence	physician_primary		dermatologic	OR	1.21536	0.0550072	1.09114	1.35371	0.000391567	FALSE	TRUE	222109	3.40719
701	Other hypertrophic and atrophic conditions of skin	mild_vs_none	m3	5yr	Phecode utilization	presence	physician_primary		dermatologic	OR	1.20799	0.0558011	1.08284	1.3476	0.00070845	FALSE	TRUE	222109	3.14969
701	Other hypertrophic and atrophic conditions of skin	mild_vs_none	m4	5yr	Phecode utilization	presence	physician_primary		dermatologic	OR	1.09176	0.056438	0.977432	1.21946	0.119825	FALSE	FALSE	222109	0.921451
701	Other hypertrophic and atrophic conditions of skin	mild_vs_none	unadjusted	5yr	Phecode utilization	presence	physician_primary		dermatologic	OR	1.21536	0.0550072	1.09114	1.35372	0.000393776	FALSE	TRUE	127658	3.40475
701	Other hypertrophic and atrophic conditions of skin	moderate_vs_none	m1	5yr	Phecode utilization	presence	physician_primary		dermatologic	OR	1.27305	0.0597991	1.13226	1.43136	5.40994e-05	TRUE	TRUE	222109	4.26681
701	Other hypertrophic and atrophic conditions of skin	moderate_vs_none	m3	5yr	Phecode utilization	presence	physician_primary		dermatologic	OR	1.27631	0.0614011	1.1316	1.43954	7.08274e-05	TRUE	TRUE	222109	4.1498
701	Other hypertrophic and atrophic conditions of skin	moderate_vs_none	m4	5yr	Phecode utilization	presence	physician_primary		dermatologic	OR	1.08796	0.0629123	0.961753	1.23074	0.180218	FALSE	FALSE	222109	0.744203
701	Other hypertrophic and atrophic conditions of skin	moderate_vs_none	unadjusted	5yr	Phecode utilization	presence	physician_primary		dermatologic	OR	1.27305	0.0597991	1.13226	1.43136	5.7608e-05	TRUE	TRUE	105575	4.23952
701	Other hypertrophic and atrophic conditions of skin	omnibus	m1	5yr	Phecode utilization	presence	physician_primary		dermatologic	wald_chi2	30.7962				9.38328e-07	TRUE	TRUE	222109	6.02765
701	Other hypertrophic and atrophic conditions of skin	omnibus	m3	5yr	Phecode utilization	presence	physician_primary		dermatologic	wald_chi2	33.3663				2.69567e-07	TRUE	TRUE	222109	6.56933
701	Other hypertrophic and atrophic conditions of skin	omnibus	m4	5yr	Phecode utilization	presence	physician_primary		dermatologic	wald_chi2	2.99231				0.392812	FALSE	FALSE	222109	0.405815
701	Other hypertrophic and atrophic conditions of skin	omnibus	unadjusted	5yr	Phecode utilization	presence	physician_primary		dermatologic	cramers_v	0.0118058				8.67977e-07	TRUE	TRUE	222109	6.06149
701	Other hypertrophic and atrophic conditions of skin	severe_vs_none	m1	5yr	Phecode utilization	presence	physician_primary		dermatologic	OR	1.35755	0.0574908	1.21289	1.51947	1.05427e-07	TRUE	TRUE	222109	6.97705
701	Other hypertrophic and atrophic conditions of skin	severe_vs_none	m3	5yr	Phecode utilization	presence	physician_primary		dermatologic	OR	1.40274	0.0598245	1.24754	1.57725	1.54022e-08	TRUE	TRUE	222109	7.81242
701	Other hypertrophic and atrophic conditions of skin	severe_vs_none	m4	5yr	Phecode utilization	presence	physician_primary		dermatologic	OR	1.09591	0.0639024	0.966896	1.24213	0.151812	FALSE	FALSE	222109	0.818694
701	Other hypertrophic and atrophic conditions of skin	severe_vs_none	unadjusted	5yr	Phecode utilization	presence	physician_primary		dermatologic	OR	1.35755	0.0574908	1.21289	1.51948	1.05161e-07	TRUE	TRUE	110112	6.97814
701	Other hypertrophic and atrophic conditions of skin	trend	m1	5yr	Phecode utilization	presence	physician_primary		dermatologic	OR	1.09876	0.0178379	1.06101	1.13786	1.29095e-07	TRUE	TRUE	222109	6.88909
701	Other hypertrophic and atrophic conditions of skin	trend	m3	5yr	Phecode utilization	presence	physician_primary		dermatologic	OR	1.11066	0.0186931	1.0707	1.1521	1.9715e-08	TRUE	TRUE	222109	7.7052
701	Other hypertrophic and atrophic conditions of skin	trend	m4	5yr	Phecode utilization	presence	physician_primary		dermatologic	OR	1.02556	0.0200725	0.985996	1.06671	0.208621	FALSE	FALSE	222109	0.680642
701	Other hypertrophic and atrophic conditions of skin	trend	unadjusted	5yr	Phecode utilization	presence	physician_primary		dermatologic	ca_z	5.28654				1.24649e-07	TRUE	TRUE	222109	6.90431
701.4	Keloid scar	AHI≥15 vs <15	m1	5yr	Phecode utilization	count_among_present	physician_primary		dermatologic	IRR	1.07185	0.0881022	0.901861	1.27387	0.430975	FALSE	FALSE	671	0.365548
701.4	Keloid scar	AHI≥15 vs <15	m3	5yr	Phecode utilization	count_among_present	physician_primary		dermatologic	IRR	1.05306	0.0867238	0.888454	1.24817	0.551056	FALSE	FALSE	671	0.258804
701.4	Keloid scar	AHI≥15 vs <15	m4	5yr	Phecode utilization	count_among_present	physician_primary		dermatologic	IRR	1.0626	0.0799348	0.908509	1.24283	0.447487	FALSE	FALSE	671	0.349219
701.4	Keloid scar	AHI≥15 vs <15	unadjusted	5yr	Phecode utilization	count_among_present	physician_primary		dermatologic	rank_biserial	0.0110704				0.801744	FALSE	FALSE	671	0.0959645
701.4	Keloid scar	AHI≥5 vs <5	m1	5yr	Phecode utilization	count_among_present	physician_primary		dermatologic	IRR	1.07235	0.0753501	0.925121	1.24301	0.353903	FALSE	FALSE	671	0.451116
701.4	Keloid scar	AHI≥5 vs <5	m3	5yr	Phecode utilization	count_among_present	physician_primary		dermatologic	IRR	1.07107	0.0753313	0.924048	1.24148	0.362098	FALSE	FALSE	671	0.441174
701.4	Keloid scar	AHI≥5 vs <5	m4	5yr	Phecode utilization	count_among_present	physician_primary		dermatologic	IRR	1.08122	0.0750889	0.933246	1.25264	0.298382	FALSE	FALSE	671	0.525227
701.4	Keloid scar	AHI≥5 vs <5	unadjusted	5yr	Phecode utilization	count_among_present	physician_primary		dermatologic	rank_biserial	0.00205643				0.961774	FALSE	FALSE	671	0.016927
701.4	Keloid scar	mild_vs_none	m1	5yr	Phecode utilization	count_among_present	physician_primary		dermatologic	IRR	1.04818	0.0915512	0.876011	1.2542	0.607231	FALSE	FALSE	671	0.216646
701.4	Keloid scar	mild_vs_none	m3	5yr	Phecode utilization	count_among_present	physician_primary		dermatologic	IRR	1.05828	0.087543	0.89142	1.25637	0.517619	FALSE	FALSE	671	0.28599
701.4	Keloid scar	mild_vs_none	m4	5yr	Phecode utilization	count_among_present	physician_primary		dermatologic	IRR	1.06606	0.0897821	0.894045	1.27117	0.476153	FALSE	FALSE	671	0.322253
701.4	Keloid scar	mild_vs_none	unadjusted	5yr	Phecode utilization	count_among_present	physician_primary		dermatologic	rank_biserial	-0.00447349				0.929162	FALSE	FALSE	455	0.0319086
701.4	Keloid scar	moderate_vs_none	m1	5yr	Phecode utilization	count_among_present	physician_primary		dermatologic	IRR	1.06921	0.100278	0.878429	1.30143	0.504544	FALSE	FALSE	671	0.297101
701.4	Keloid scar	moderate_vs_none	m3	5yr	Phecode utilization	count_among_present	physician_primary		dermatologic	IRR	1.05128	0.0950221	0.872641	1.26649	0.598688	FALSE	FALSE	671	0.2228
701.4	Keloid scar	moderate_vs_none	m4	5yr	Phecode utilization	count_among_present	physician_primary		dermatologic	IRR	1.06643	0.101399	0.874224	1.3009	0.525872	FALSE	FALSE	671	0.27912
701.4	Keloid scar	moderate_vs_none	unadjusted	5yr	Phecode utilization	count_among_present	physician_primary		dermatologic	rank_biserial	0.013609				0.821963	FALSE	FALSE	361	0.085148
701.4	Keloid scar	omnibus	m1	5yr	Phecode utilization	count_among_present	physician_primary		dermatologic	wald_chi2	1.02169				0.796005	FALSE	FALSE	671	0.0990842
701.4	Keloid scar	omnibus	m3	5yr	Phecode utilization	count_among_present	physician_primary		dermatologic	wald_chi2	0.918315				0.821006	FALSE	FALSE	671	0.0856538
701.4	Keloid scar	omnibus	m4	5yr	Phecode utilization	count_among_present	physician_primary		dermatologic	wald_chi2	1.44123				0.6959	FALSE	FALSE	671	0.157453
701.4	Keloid scar	omnibus	unadjusted	5yr	Phecode utilization	count_among_present	physician_primary		dermatologic	epsilon2	-0.00435274				0.992228	FALSE	FALSE	671	0.00338869
701.4	Keloid scar	severe_vs_none	m1	5yr	Phecode utilization	count_among_present	physician_primary		dermatologic	IRR	1.12638	0.139531	0.856874	1.48066	0.393692	FALSE	FALSE	671	0.404843
701.4	Keloid scar	severe_vs_none	m3	5yr	Phecode utilization	count_among_present	physician_primary		dermatologic	IRR	1.12505	0.14114	0.853163	1.48357	0.403825	FALSE	FALSE	671	0.393807
701.4	Keloid scar	severe_vs_none	m4	5yr	Phecode utilization	count_among_present	physician_primary		dermatologic	IRR	1.1453	0.125066	0.896324	1.46345	0.278013	FALSE	FALSE	671	0.555934
701.4	Keloid scar	severe_vs_none	unadjusted	5yr	Phecode utilization	count_among_present	physician_primary		dermatologic	rank_biserial	0.00241488				0.970023	FALSE	FALSE	347	0.0132179
701.4	Keloid scar	trend	m1	5yr	Phecode utilization	count_among_present	physician_primary		dermatologic	IRR	1.03845	0.0399763	0.960187	1.12308	0.345328	FALSE	FALSE	671	0.461768
701.4	Keloid scar	trend	m3	5yr	Phecode utilization	count_among_present	physician_primary		dermatologic	IRR	1.03517	0.0410307	0.955185	1.12186	0.399502	FALSE	FALSE	671	0.398481
701.4	Keloid scar	trend	m4	5yr	Phecode utilization	count_among_present	physician_primary		dermatologic	IRR	1.04166	0.0367276	0.969315	1.11941	0.266395	FALSE	FALSE	671	0.574474
701.4	Keloid scar	trend	unadjusted	5yr	Phecode utilization	count_among_present	physician_primary		dermatologic	spearman_rho	0.00532575				0.890477	FALSE	FALSE	671	0.0503771
701.4	Keloid scar	AHI≥15 vs <15	m1	5yr	Phecode utilization	presence	physician_primary		dermatologic	OR	0.640807	0.08274	0.544878	0.753626	7.50614e-08	TRUE	TRUE	222109	7.12458
701.4	Keloid scar	AHI≥15 vs <15	m3	5yr	Phecode utilization	presence	physician_primary		dermatologic	OR	0.730896	0.0853747	0.618279	0.864026	0.000240794	FALSE	TRUE	222109	3.61835
701.4	Keloid scar	AHI≥15 vs <15	m4	5yr	Phecode utilization	presence	physician_primary		dermatologic	OR	0.795196	0.0895859	0.667143	0.947829	0.0105257	FALSE	TRUE	222109	1.97775
701.4	Keloid scar	AHI≥15 vs <15	unadjusted	5yr	Phecode utilization	presence	physician_primary		dermatologic	OR	0.640807	0.08274	0.544876	0.753628	4.00456e-08	TRUE	TRUE	222109	7.39744
701.4	Keloid scar	AHI≥5 vs <5	m1	5yr	Phecode utilization	presence	physician_primary		dermatologic	OR	0.647568	0.0802543	0.553316	0.757876	6.1485e-08	TRUE	TRUE	222109	7.21123
701.4	Keloid scar	AHI≥5 vs <5	m3	5yr	Phecode utilization	presence	physician_primary		dermatologic	OR	0.750765	0.0839964	0.636804	0.885119	0.000642979	FALSE	TRUE	222109	3.1918
701.4	Keloid scar	AHI≥5 vs <5	m4	5yr	Phecode utilization	presence	physician_primary		dermatologic	OR	0.823252	0.0888864	0.691628	0.979925	0.0286615	FALSE	FALSE	222109	1.5427
701.4	Keloid scar	AHI≥5 vs <5	unadjusted	5yr	Phecode utilization	presence	physician_primary		dermatologic	OR	0.647568	0.0802543	0.553314	0.757878	1.34582e-07	TRUE	TRUE	222109	6.87101
701.4	Keloid scar	mild_vs_none	m1	5yr	Phecode utilization	presence	physician_primary		dermatologic	OR	0.767483	0.0942404	0.638045	0.92318	0.00498308	FALSE	TRUE	222109	2.3025
701.4	Keloid scar	mild_vs_none	m3	5yr	Phecode utilization	presence	physician_primary		dermatologic	OR	0.844906	0.0961999	0.699718	1.02022	0.0797959	FALSE	FALSE	222109	1.09802
701.4	Keloid scar	mild_vs_none	m4	5yr	Phecode utilization	presence	physician_primary		dermatologic	OR	0.891211	0.0983292	0.734992	1.08063	0.241476	FALSE	FALSE	222109	0.617125
701.4	Keloid scar	mild_vs_none	unadjusted	5yr	Phecode utilization	presence	physician_primary		dermatologic	OR	0.767483	0.0942404	0.638043	0.923183	0.00547421	FALSE	TRUE	127658	2.26168
701.4	Keloid scar	moderate_vs_none	m1	5yr	Phecode utilization	presence	physician_primary		dermatologic	OR	0.629381	0.113135	0.504211	0.785623	4.26525e-05	TRUE	TRUE	222109	4.37006
701.4	Keloid scar	moderate_vs_none	m3	5yr	Phecode utilization	presence	physician_primary		dermatologic	OR	0.722519	0.116557	0.574958	0.907951	0.00529627	FALSE	TRUE	222109	2.27603
701.4	Keloid scar	moderate_vs_none	m4	5yr	Phecode utilization	presence	physician_primary		dermatologic	OR	0.785172	0.120689	0.619775	0.994707	0.0450769	FALSE	FALSE	222109	1.34605
701.4	Keloid scar	moderate_vs_none	unadjusted	5yr	Phecode utilization	presence	physician_primary		dermatologic	OR	0.629381	0.113135	0.504209	0.785626	3.04318e-05	TRUE	TRUE	105575	4.51667
701.4	Keloid scar	omnibus	m1	5yr	Phecode utilization	presence	physician_primary		dermatologic	wald_chi2	39.8653				1.13791e-08	TRUE	TRUE	222109	7.94389
701.4	Keloid scar	omnibus	m3	5yr	Phecode utilization	presence	physician_primary		dermatologic	wald_chi2	17.8747				0.000466802	FALSE	TRUE	222109	3.33087
701.4	Keloid scar	omnibus	m4	5yr	Phecode utilization	presence	physician_primary		dermatologic	wald_chi2	8.57468				0.0355143	FALSE	FALSE	222109	1.4496
701.4	Keloid scar	omnibus	unadjusted	5yr	Phecode utilization	presence	physician_primary		dermatologic	cramers_v	0.013562				7.03004e-09	TRUE	TRUE	222109	8.15304
701.4	Keloid scar	severe_vs_none	m1	5yr	Phecode utilization	presence	physician_primary		dermatologic	OR	0.50183	0.118334	0.397952	0.632823	5.6534e-09	TRUE	TRUE	222109	8.24769
701.4	Keloid scar	severe_vs_none	m3	5yr	Phecode utilization	presence	physician_primary		dermatologic	OR	0.616792	0.122905	0.484755	0.784794	8.43546e-05	TRUE	TRUE	222109	4.07389
701.4	Keloid scar	severe_vs_none	m4	5yr	Phecode utilization	presence	physician_primary		dermatologic	OR	0.698701	0.131147	0.540329	0.90349	0.00626027	FALSE	TRUE	222109	2.20341
701.4	Keloid scar	severe_vs_none	unadjusted	5yr	Phecode utilization	presence	physician_primary		dermatologic	OR	0.50183	0.118334	0.39795	0.632826	1.50648e-09	TRUE	TRUE	110112	8.82204
701.4	Keloid scar	trend	m1	5yr	Phecode utilization	presence	physician_primary		dermatologic	OR	0.795132	0.0365807	0.74012	0.854234	3.68355e-10	TRUE	TRUE	222109	9.43373
701.4	Keloid scar	trend	m3	5yr	Phecode utilization	presence	physician_primary		dermatologic	OR	0.851143	0.0381734	0.789786	0.917267	2.41956e-05	TRUE	TRUE	222109	4.61626
701.4	Keloid scar	trend	m4	5yr	Phecode utilization	presence	physician_primary		dermatologic	OR	0.886828	0.0410114	0.818334	0.961056	0.00340549	FALSE	TRUE	222109	2.46782
701.4	Keloid scar	trend	unadjusted	5yr	Phecode utilization	presence	physician_primary		dermatologic	ca_z	-6.31106				2.7713e-10	TRUE	TRUE	222109	9.55732
702.1	Actinic keratosis	AHI≥15 vs <15	m1	1yr	Phecode utilization	count_among_present	physician_primary		dermatologic	IRR	0.995554	0.0203924	0.956548	1.03615	0.827031	FALSE	FALSE	1343	0.0824783
702.1	Actinic keratosis	AHI≥15 vs <15	m3	1yr	Phecode utilization	count_among_present	physician_primary		dermatologic	IRR	0.991237	0.0203914	0.952402	1.03166	0.666011	FALSE	FALSE	1343	0.176518
702.1	Actinic keratosis	AHI≥15 vs <15	m4	1yr	Phecode utilization	count_among_present	physician_primary		dermatologic	IRR	0.989273	0.0201522	0.950961	1.02913	0.592544	FALSE	FALSE	1343	0.227279
702.1	Actinic keratosis	AHI≥15 vs <15	unadjusted	1yr	Phecode utilization	count_among_present	physician_primary		dermatologic	rank_biserial	-0.000859788				0.95895	FALSE	FALSE	1343	0.0182041
702.1	Actinic keratosis	AHI≥5 vs <5	m1	1yr	Phecode utilization	count_among_present	physician_primary		dermatologic	IRR	0.97349	0.0246546	0.927567	1.02169	0.275813	FALSE	FALSE	1343	0.559385
702.1	Actinic keratosis	AHI≥5 vs <5	m3	1yr	Phecode utilization	count_among_present	physician_primary		dermatologic	IRR	0.969054	0.0250822	0.922567	1.01788	0.210101	FALSE	FALSE	1343	0.677571
702.1	Actinic keratosis	AHI≥5 vs <5	m4	1yr	Phecode utilization	count_among_present	physician_primary		dermatologic	IRR	0.965647	0.026129	0.917439	1.01639	0.180942	FALSE	FALSE	1343	0.74246
702.1	Actinic keratosis	AHI≥5 vs <5	unadjusted	1yr	Phecode utilization	count_among_present	physician_primary		dermatologic	rank_biserial	-0.0228784				0.225928	FALSE	FALSE	1343	0.64603
702.1	Actinic keratosis	mild_vs_none	m1	1yr	Phecode utilization	count_among_present	physician_primary		dermatologic	IRR	0.968224	0.0279571	0.916597	1.02276	0.248064	FALSE	FALSE	1343	0.605436
702.1	Actinic keratosis	mild_vs_none	m3	1yr	Phecode utilization	count_among_present	physician_primary		dermatologic	IRR	0.9659	0.0284643	0.913489	1.02132	0.222886	FALSE	FALSE	1343	0.651918
702.1	Actinic keratosis	mild_vs_none	m4	1yr	Phecode utilization	count_among_present	physician_primary		dermatologic	IRR	0.964498	0.0293298	0.910617	1.02157	0.217775	FALSE	FALSE	1343	0.661991
702.1	Actinic keratosis	mild_vs_none	unadjusted	1yr	Phecode utilization	count_among_present	physician_primary		dermatologic	rank_biserial	-0.0295711				0.173972	FALSE	FALSE	783	0.759522
702.1	Actinic keratosis	moderate_vs_none	m1	1yr	Phecode utilization	count_among_present	physician_primary		dermatologic	IRR	0.957207	0.0289637	0.904382	1.01312	0.131041	FALSE	FALSE	1343	0.882593
702.1	Actinic keratosis	moderate_vs_none	m3	1yr	Phecode utilization	count_among_present	physician_primary		dermatologic	IRR	0.949988	0.0287309	0.897971	1.00502	0.0741397	FALSE	FALSE	1343	1.12995
702.1	Actinic keratosis	moderate_vs_none	m4	1yr	Phecode utilization	count_among_present	physician_primary		dermatologic	IRR	0.948009	0.0292723	0.89515	1.00399	0.0681617	FALSE	FALSE	1343	1.16646
702.1	Actinic keratosis	moderate_vs_none	unadjusted	1yr	Phecode utilization	count_among_present	physician_primary		dermatologic	rank_biserial	-0.0364766				0.127886	FALSE	FALSE	636	0.893178
702.1	Actinic keratosis	omnibus	m1	1yr	Phecode utilization	count_among_present	physician_primary		dermatologic	wald_chi2	3.57764				0.310832	FALSE	FALSE	1343	0.507475
702.1	Actinic keratosis	omnibus	m3	1yr	Phecode utilization	count_among_present	physician_primary		dermatologic	wald_chi2	4.54847				0.208007	FALSE	FALSE	1343	0.681922
702.1	Actinic keratosis	omnibus	m4	1yr	Phecode utilization	count_among_present	physician_primary		dermatologic	wald_chi2	4.58403				0.204917	FALSE	FALSE	1343	0.688423
702.1	Actinic keratosis	omnibus	unadjusted	1yr	Phecode utilization	count_among_present	physician_primary		dermatologic	epsilon2	0.000994057				0.227865	FALSE	FALSE	1343	0.642322
702.1	Actinic keratosis	severe_vs_none	m1	1yr	Phecode utilization	count_among_present	physician_primary		dermatologic	IRR	1.00058	0.0321827	0.939418	1.06573	0.985557	FALSE	FALSE	1343	0.00631814
702.1	Actinic keratosis	severe_vs_none	m3	1yr	Phecode utilization	count_among_present	physician_primary		dermatologic	IRR	0.997501	0.0329507	0.935116	1.06405	0.939467	FALSE	FALSE	1343	0.0271187
702.1	Actinic keratosis	severe_vs_none	m4	1yr	Phecode utilization	count_among_present	physician_primary		dermatologic	IRR	0.993881	0.0341573	0.929522	1.0627	0.857402	FALSE	FALSE	1343	0.0668154
702.1	Actinic keratosis	severe_vs_none	unadjusted	1yr	Phecode utilization	count_among_present	physician_primary		dermatologic	rank_biserial	0.00359848				0.892842	FALSE	FALSE	604	0.0492252
702.1	Actinic keratosis	trend	m1	1yr	Phecode utilization	count_among_present	physician_primary		dermatologic	IRR	0.998135	0.010124	0.978524	1.01814	0.8537	FALSE	FALSE	1343	0.0686945
702.1	Actinic keratosis	trend	m3	1yr	Phecode utilization	count_among_present	physician_primary		dermatologic	IRR	0.996457	0.0102919	0.976558	1.01676	0.730198	FALSE	FALSE	1343	0.136559
702.1	Actinic keratosis	trend	m4	1yr	Phecode utilization	count_among_present	physician_primary		dermatologic	IRR	0.995246	0.0105206	0.974934	1.01598	0.650604	FALSE	FALSE	1343	0.186683
702.1	Actinic keratosis	trend	unadjusted	1yr	Phecode utilization	count_among_present	physician_primary		dermatologic	spearman_rho	-0.0056233				0.83688	FALSE	FALSE	1343	0.077337
702.1	Actinic keratosis	AHI≥15 vs <15	m1	1yr	Phecode utilization	presence	physician_primary		dermatologic	OR	0.966448	0.0555102	0.866818	1.07753	0.538682	FALSE	FALSE	222109	0.268668
702.1	Actinic keratosis	AHI≥15 vs <15	m3	1yr	Phecode utilization	presence	physician_primary		dermatologic	OR	0.827167	0.0568966	0.739882	0.924748	0.000853046	FALSE	TRUE	222109	3.06903
702.1	Actinic keratosis	AHI≥15 vs <15	m4	1yr	Phecode utilization	presence	physician_primary		dermatologic	OR	0.911513	0.0589895	0.81199	1.02323	0.116274	FALSE	FALSE	222109	0.934517
702.1	Actinic keratosis	AHI≥15 vs <15	unadjusted	1yr	Phecode utilization	presence	physician_primary		dermatologic	OR	0.966448	0.0555102	0.866816	1.07753	0.542674	FALSE	FALSE	222109	0.265461
702.1	Actinic keratosis	AHI≥5 vs <5	m1	1yr	Phecode utilization	presence	physician_primary		dermatologic	OR	1.108	0.0629365	0.979415	1.25346	0.103213	FALSE	FALSE	222109	0.986264
702.1	Actinic keratosis	AHI≥5 vs <5	m3	1yr	Phecode utilization	presence	physician_primary		dermatologic	OR	0.830464	0.0644335	0.731939	0.942251	0.00393722	FALSE	TRUE	222109	2.40481
702.1	Actinic keratosis	AHI≥5 vs <5	m4	1yr	Phecode utilization	presence	physician_primary		dermatologic	OR	0.926305	0.0666714	0.812836	1.05561	0.250886	FALSE	FALSE	222109	0.600524
702.1	Actinic keratosis	AHI≥5 vs <5	unadjusted	1yr	Phecode utilization	presence	physician_primary		dermatologic	OR	1.108	0.0629365	0.979412	1.25346	0.103569	FALSE	FALSE	222109	0.984772
702.1	Actinic keratosis	mild_vs_none	m1	1yr	Phecode utilization	presence	physician_primary		dermatologic	OR	1.17931	0.0723195	1.02346	1.3589	0.0225722	FALSE	TRUE	222109	1.64643
702.1	Actinic keratosis	mild_vs_none	m3	1yr	Phecode utilization	presence	physician_primary		dermatologic	OR	0.901748	0.0735155	0.780744	1.04151	0.159493	FALSE	FALSE	222109	0.797257
702.1	Actinic keratosis	mild_vs_none	m4	1yr	Phecode utilization	presence	physician_primary		dermatologic	OR	0.962886	0.0743859	0.832257	1.11402	0.611147	FALSE	FALSE	222109	0.213854
702.1	Actinic keratosis	mild_vs_none	unadjusted	1yr	Phecode utilization	presence	physician_primary		dermatologic	OR	1.17931	0.0723196	1.02346	1.3589	0.0236951	FALSE	TRUE	127658	1.62534
702.1	Actinic keratosis	moderate_vs_none	m1	1yr	Phecode utilization	presence	physician_primary		dermatologic	OR	1.17501	0.0797404	1.005	1.37378	0.0431177	FALSE	FALSE	222109	1.36534
702.1	Actinic keratosis	moderate_vs_none	m3	1yr	Phecode utilization	presence	physician_primary		dermatologic	OR	0.832536	0.0813653	0.709815	0.976476	0.0242883	FALSE	FALSE	222109	1.6146
702.1	Actinic keratosis	moderate_vs_none	m4	1yr	Phecode utilization	presence	physician_primary		dermatologic	OR	0.923635	0.0833118	0.784486	1.08747	0.340334	FALSE	FALSE	222109	0.468094
702.1	Actinic keratosis	moderate_vs_none	unadjusted	1yr	Phecode utilization	presence	physician_primary		dermatologic	OR	1.17501	0.0797404	1.005	1.37379	0.0443366	FALSE	FALSE	105575	1.35324
702.1	Actinic keratosis	omnibus	m1	1yr	Phecode utilization	presence	physician_primary		dermatologic	wald_chi2	11.7551				0.00827093	FALSE	TRUE	222109	2.08245
702.1	Actinic keratosis	omnibus	m3	1yr	Phecode utilization	presence	physician_primary		dermatologic	wald_chi2	15.5678				0.00139042	FALSE	TRUE	222109	2.85685
702.1	Actinic keratosis	omnibus	m4	1yr	Phecode utilization	presence	physician_primary		dermatologic	wald_chi2	3.52032				0.318137	FALSE	FALSE	222109	0.497386
702.1	Actinic keratosis	omnibus	unadjusted	1yr	Phecode utilization	presence	physician_primary		dermatologic	cramers_v	0.00728602				0.00813493	FALSE	TRUE	222109	2.08965
702.1	Actinic keratosis	severe_vs_none	m1	1yr	Phecode utilization	presence	physician_primary		dermatologic	OR	0.950723	0.0822554	0.809167	1.11704	0.538993	FALSE	FALSE	222109	0.268417
702.1	Actinic keratosis	severe_vs_none	m3	1yr	Phecode utilization	presence	physician_primary		dermatologic	OR	0.724618	0.0844834	0.61404	0.855109	0.000137448	TRUE	TRUE	222109	3.86186
702.1	Actinic keratosis	severe_vs_none	m4	1yr	Phecode utilization	presence	physician_primary		dermatologic	OR	0.853086	0.0887847	0.716834	1.01523	0.0735069	FALSE	FALSE	222109	1.13367
702.1	Actinic keratosis	severe_vs_none	unadjusted	1yr	Phecode utilization	presence	physician_primary		dermatologic	OR	0.950723	0.0822554	0.809164	1.11705	0.565898	FALSE	FALSE	110112	0.247262
702.1	Actinic keratosis	trend	m1	1yr	Phecode utilization	presence	physician_primary		dermatologic	OR	0.987931	0.0247552	0.941141	1.03705	0.623768	FALSE	FALSE	222109	0.204977
702.1	Actinic keratosis	trend	m3	1yr	Phecode utilization	presence	physician_primary		dermatologic	OR	0.901298	0.0264057	0.855838	0.949172	8.30257e-05	TRUE	TRUE	222109	4.08079
702.1	Actinic keratosis	trend	m4	1yr	Phecode utilization	presence	physician_primary		dermatologic	OR	0.949975	0.0278115	0.899579	1.0032	0.0649997	FALSE	FALSE	222109	1.18709
702.1	Actinic keratosis	trend	unadjusted	1yr	Phecode utilization	presence	physician_primary		dermatologic	ca_z	-0.490526				0.623762	FALSE	FALSE	222109	0.204981
702.1	Actinic keratosis	AHI≥15 vs <15	m1	5yr	Phecode utilization	count_among_present	physician_primary		dermatologic	IRR	1.01621	0.0209632	0.975306	1.05884	0.442945	FALSE	FALSE	5494	0.35365
702.1	Actinic keratosis	AHI≥15 vs <15	m3	5yr	Phecode utilization	count_among_present	physician_primary		dermatologic	IRR	0.978211	0.0207153	0.93929	1.01875	0.287579	FALSE	FALSE	5494	0.541243
702.1	Actinic keratosis	AHI≥15 vs <15	m4	5yr	Phecode utilization	count_among_present	physician_primary		dermatologic	IRR	0.977685	0.0212312	0.937836	1.01923	0.287795	FALSE	FALSE	5494	0.540916
702.1	Actinic keratosis	AHI≥15 vs <15	unadjusted	5yr	Phecode utilization	count_among_present	physician_primary		dermatologic	rank_biserial	0.0175646				0.195247	FALSE	FALSE	5494	0.709416
702.1	Actinic keratosis	AHI≥5 vs <5	m1	5yr	Phecode utilization	count_among_present	physician_primary		dermatologic	IRR	1.03533	0.0241487	0.987468	1.08551	0.150504	FALSE	FALSE	5494	0.822453
702.1	Actinic keratosis	AHI≥5 vs <5	m3	5yr	Phecode utilization	count_among_present	physician_primary		dermatologic	IRR	1.00116	0.0237879	0.95555	1.04894	0.961267	FALSE	FALSE	5494	0.017156
702.1	Actinic keratosis	AHI≥5 vs <5	m4	5yr	Phecode utilization	count_among_present	physician_primary		dermatologic	IRR	1.00217	0.0243629	0.955441	1.05119	0.929096	FALSE	FALSE	5494	0.0319394
702.1	Actinic keratosis	AHI≥5 vs <5	unadjusted	5yr	Phecode utilization	count_among_present	physician_primary		dermatologic	rank_biserial	0.0218496				0.160914	FALSE	FALSE	5494	0.793407
702.1	Actinic keratosis	mild_vs_none	m1	5yr	Phecode utilization	count_among_present	physician_primary		dermatologic	IRR	1.03411	0.0281786	0.978543	1.09283	0.233958	FALSE	FALSE	5494	0.630863
702.1	Actinic keratosis	mild_vs_none	m3	5yr	Phecode utilization	count_among_present	physician_primary		dermatologic	IRR	1.01717	0.0275492	0.963704	1.0736	0.536605	FALSE	FALSE	5494	0.270345
702.1	Actinic keratosis	mild_vs_none	m4	5yr	Phecode utilization	count_among_present	physician_primary		dermatologic	IRR	1.0172	0.0277486	0.963352	1.07405	0.538921	FALSE	FALSE	5494	0.268475
702.1	Actinic keratosis	mild_vs_none	unadjusted	5yr	Phecode utilization	count_among_present	physician_primary		dermatologic	rank_biserial	0.0157906				0.37312	FALSE	FALSE	3184	0.428151
702.1	Actinic keratosis	moderate_vs_none	m1	5yr	Phecode utilization	count_among_present	physician_primary		dermatologic	IRR	1.02072	0.0289887	0.964345	1.0804	0.479224	FALSE	FALSE	5494	0.319462
702.1	Actinic keratosis	moderate_vs_none	m3	5yr	Phecode utilization	count_among_present	physician_primary		dermatologic	IRR	0.98366	0.0287325	0.929796	1.04064	0.566381	FALSE	FALSE	5494	0.246891
702.1	Actinic keratosis	moderate_vs_none	m4	5yr	Phecode utilization	count_among_present	physician_primary		dermatologic	IRR	0.983707	0.0291711	0.929042	1.04159	0.573345	FALSE	FALSE	5494	0.241584
702.1	Actinic keratosis	moderate_vs_none	unadjusted	5yr	Phecode utilization	count_among_present	physician_primary		dermatologic	rank_biserial	0.0241731				0.213427	FALSE	FALSE	2593	0.670751
702.1	Actinic keratosis	omnibus	m1	5yr	Phecode utilization	count_among_present	physician_primary		dermatologic	wald_chi2	3.04751				0.384357	FALSE	FALSE	5494	0.415265
702.1	Actinic keratosis	omnibus	m3	5yr	Phecode utilization	count_among_present	physician_primary		dermatologic	wald_chi2	1.61159				0.656764	FALSE	FALSE	5494	0.182591
702.1	Actinic keratosis	omnibus	m4	5yr	Phecode utilization	count_among_present	physician_primary		dermatologic	wald_chi2	1.59458				0.660619	FALSE	FALSE	5494	0.180049
702.1	Actinic keratosis	omnibus	unadjusted	5yr	Phecode utilization	count_among_present	physician_primary		dermatologic	epsilon2	-8.46365e-05				0.468937	FALSE	FALSE	5494	0.328885
702.1	Actinic keratosis	severe_vs_none	m1	5yr	Phecode utilization	count_among_present	physician_primary		dermatologic	IRR	1.05476	0.0320011	0.990634	1.12303	0.0957318	FALSE	FALSE	5494	1.01894
702.1	Actinic keratosis	severe_vs_none	m3	5yr	Phecode utilization	count_among_present	physician_primary		dermatologic	IRR	0.993401	0.0314402	0.934034	1.05654	0.83322	FALSE	FALSE	5494	0.0792403
702.1	Actinic keratosis	severe_vs_none	m4	5yr	Phecode utilization	count_among_present	physician_primary		dermatologic	IRR	0.99348	0.0326607	0.931877	1.05916	0.84127	FALSE	FALSE	5494	0.0750644
702.1	Actinic keratosis	severe_vs_none	unadjusted	5yr	Phecode utilization	count_among_present	physician_primary		dermatologic	rank_biserial	0.0296544				0.144741	FALSE	FALSE	2399	0.839408
702.1	Actinic keratosis	trend	m1	5yr	Phecode utilization	count_among_present	physician_primary		dermatologic	IRR	1.01412	0.00992156	0.994589	1.03403	0.157615	FALSE	FALSE	5494	0.802403
702.1	Actinic keratosis	trend	m3	5yr	Phecode utilization	count_among_present	physician_primary		dermatologic	IRR	0.994044	0.00977395	0.975183	1.01327	0.541077	FALSE	FALSE	5494	0.266741
702.1	Actinic keratosis	trend	m4	5yr	Phecode utilization	count_among_present	physician_primary		dermatologic	IRR	0.994023	0.0101604	0.974424	1.01402	0.555186	FALSE	FALSE	5494	0.255561
702.1	Actinic keratosis	trend	unadjusted	5yr	Phecode utilization	count_among_present	physician_primary		dermatologic	spearman_rho	0.0210745				0.118313	FALSE	FALSE	5494	0.926966
702.1	Actinic keratosis	AHI≥15 vs <15	m1	5yr	Phecode utilization	presence	physician_primary		dermatologic	OR	0.980087	0.0276741	0.928343	1.03472	0.467341	FALSE	FALSE	222109	0.330366
702.1	Actinic keratosis	AHI≥15 vs <15	m3	5yr	Phecode utilization	presence	physician_primary		dermatologic	OR	0.830251	0.02938	0.783793	0.879464	2.42402e-10	TRUE	TRUE	222109	9.61546
702.1	Actinic keratosis	AHI≥15 vs <15	m4	5yr	Phecode utilization	presence	physician_primary		dermatologic	OR	0.92162	0.030491	0.868156	0.978376	0.00743006	FALSE	TRUE	222109	2.12901
702.1	Actinic keratosis	AHI≥15 vs <15	unadjusted	5yr	Phecode utilization	presence	physician_primary		dermatologic	OR	0.980087	0.0276741	0.928342	1.03472	0.472483	FALSE	FALSE	222109	0.325614
702.1	Actinic keratosis	AHI≥5 vs <5	m1	5yr	Phecode utilization	presence	physician_primary		dermatologic	OR	1.16677	0.0317762	1.09632	1.24175	1.21022e-06	TRUE	TRUE	222109	5.91714
702.1	Actinic keratosis	AHI≥5 vs <5	m3	5yr	Phecode utilization	presence	physician_primary		dermatologic	OR	0.859518	0.0337417	0.804515	0.918282	7.23924e-06	TRUE	TRUE	222109	5.14031
702.1	Actinic keratosis	AHI≥5 vs <5	m4	5yr	Phecode utilization	presence	physician_primary		dermatologic	OR	0.967973	0.0348558	0.904053	1.03641	0.350361	FALSE	FALSE	222109	0.455485
702.1	Actinic keratosis	AHI≥5 vs <5	unadjusted	5yr	Phecode utilization	presence	physician_primary		dermatologic	OR	1.16677	0.0317762	1.09632	1.24175	9.90281e-07	TRUE	TRUE	222109	6.00424
702.1	Actinic keratosis	mild_vs_none	m1	5yr	Phecode utilization	presence	physician_primary		dermatologic	OR	1.24955	0.0363389	1.16365	1.3418	8.74289e-10	TRUE	TRUE	222109	9.05834
702.1	Actinic keratosis	mild_vs_none	m3	5yr	Phecode utilization	presence	physician_primary		dermatologic	OR	0.940265	0.0383191	0.872234	1.0136	0.107967	FALSE	FALSE	222109	0.966708
702.1	Actinic keratosis	mild_vs_none	m4	5yr	Phecode utilization	presence	physician_primary		dermatologic	OR	1.00908	0.0387491	0.935286	1.08871	0.815456	FALSE	FALSE	222109	0.0885992
702.1	Actinic keratosis	mild_vs_none	unadjusted	5yr	Phecode utilization	presence	physician_primary		dermatologic	OR	1.24955	0.0363389	1.16365	1.3418	7.69856e-10	TRUE	TRUE	127658	9.11359
702.1	Actinic keratosis	moderate_vs_none	m1	5yr	Phecode utilization	presence	physician_primary		dermatologic	OR	1.26628	0.0398018	1.17125	1.36902	3.00132e-09	TRUE	TRUE	222109	8.52269
702.1	Actinic keratosis	moderate_vs_none	m3	5yr	Phecode utilization	presence	physician_primary		dermatologic	OR	0.875602	0.0421037	0.806247	0.950923	0.00160412	FALSE	TRUE	222109	2.79476
702.1	Actinic keratosis	moderate_vs_none	m4	5yr	Phecode utilization	presence	physician_primary		dermatologic	OR	0.98	0.0431147	0.900589	1.06641	0.639367	FALSE	FALSE	222109	0.194249
702.1	Actinic keratosis	moderate_vs_none	unadjusted	5yr	Phecode utilization	presence	physician_primary		dermatologic	OR	1.26628	0.0398018	1.17125	1.36902	3.28619e-09	TRUE	TRUE	105575	8.48331
702.1	Actinic keratosis	omnibus	m1	5yr	Phecode utilization	presence	physician_primary		dermatologic	wald_chi2	79.1041				4.77749e-17	TRUE	TRUE	222109	16.3208
702.1	Actinic keratosis	omnibus	m3	5yr	Phecode utilization	presence	physician_primary		dermatologic	wald_chi2	59.4855				7.57092e-13	TRUE	TRUE	222109	12.1209
702.1	Actinic keratosis	omnibus	m4	5yr	Phecode utilization	presence	physician_primary		dermatologic	wald_chi2	14.7948				0.00200069	FALSE	TRUE	222109	2.69882
702.1	Actinic keratosis	omnibus	unadjusted	5yr	Phecode utilization	presence	physician_primary		dermatologic	cramers_v	0.0189164				3.97328e-17	TRUE	TRUE	222109	16.4009
702.1	Actinic keratosis	severe_vs_none	m1	5yr	Phecode utilization	presence	physician_primary		dermatologic	OR	0.96555	0.0415741	0.889994	1.04752	0.399091	FALSE	FALSE	222109	0.398929
702.1	Actinic keratosis	severe_vs_none	m3	5yr	Phecode utilization	presence	physician_primary		dermatologic	OR	0.72468	0.0442152	0.664523	0.790283	3.26165e-13	TRUE	TRUE	222109	12.4866
702.1	Actinic keratosis	severe_vs_none	m4	5yr	Phecode utilization	presence	physician_primary		dermatologic	OR	0.865022	0.0464433	0.789759	0.947458	0.00179571	FALSE	TRUE	222109	2.74576
702.1	Actinic keratosis	severe_vs_none	unadjusted	5yr	Phecode utilization	presence	physician_primary		dermatologic	OR	0.96555	0.0415741	0.889992	1.04752	0.406586	FALSE	FALSE	110112	0.390848
702.1	Actinic keratosis	trend	m1	5yr	Phecode utilization	presence	physician_primary		dermatologic	OR	0.994813	0.0123456	0.97103	1.01918	0.673552	FALSE	FALSE	222109	0.171629
702.1	Actinic keratosis	trend	m3	5yr	Phecode utilization	presence	physician_primary		dermatologic	OR	0.902845	0.0136857	0.87895	0.927391	8.14667e-14	TRUE	TRUE	222109	13.089
702.1	Actinic keratosis	trend	m4	5yr	Phecode utilization	presence	physician_primary		dermatologic	OR	0.955834	0.0144225	0.929193	0.983238	0.00173611	FALSE	TRUE	222109	2.76042
702.1	Actinic keratosis	trend	unadjusted	5yr	Phecode utilization	presence	physician_primary		dermatologic	ca_z	-0.421279				0.673551	FALSE	FALSE	222109	0.171629
702.2	Seborrheic keratosis	AHI≥15 vs <15	m1	5yr	Phecode utilization	count_among_present	physician_primary		dermatologic	IRR	0.98959	0.0210808	0.949536	1.03133	0.619621	FALSE	FALSE	1369	0.207874
702.2	Seborrheic keratosis	AHI≥15 vs <15	m3	5yr	Phecode utilization	count_among_present	physician_primary		dermatologic	IRR	0.985044	0.0205434	0.946169	1.02552	0.463236	FALSE	FALSE	1369	0.334198
702.2	Seborrheic keratosis	AHI≥15 vs <15	m4	5yr	Phecode utilization	count_among_present	physician_primary		dermatologic	IRR	0.983417	0.0209224	0.943906	1.02458	0.424154	FALSE	FALSE	1369	0.372476
702.2	Seborrheic keratosis	AHI≥15 vs <15	unadjusted	5yr	Phecode utilization	count_among_present	physician_primary		dermatologic	rank_biserial	-0.0108034				0.613466	FALSE	FALSE	1369	0.21221
702.2	Seborrheic keratosis	AHI≥5 vs <5	m1	5yr	Phecode utilization	count_among_present	physician_primary		dermatologic	IRR	0.985827	0.0246084	0.939407	1.03454	0.561871	FALSE	FALSE	1369	0.250363
702.2	Seborrheic keratosis	AHI≥5 vs <5	m3	5yr	Phecode utilization	count_among_present	physician_primary		dermatologic	IRR	0.988061	0.0244486	0.941831	1.03656	0.623231	FALSE	FALSE	1369	0.205351
702.2	Seborrheic keratosis	AHI≥5 vs <5	m4	5yr	Phecode utilization	count_among_present	physician_primary		dermatologic	IRR	0.986787	0.0245319	0.940463	1.03539	0.587674	FALSE	FALSE	1369	0.230864
702.2	Seborrheic keratosis	AHI≥5 vs <5	unadjusted	5yr	Phecode utilization	count_among_present	physician_primary		dermatologic	rank_biserial	-0.0203526				0.409736	FALSE	FALSE	1369	0.387496
702.2	Seborrheic keratosis	mild_vs_none	m1	5yr	Phecode utilization	count_among_present	physician_primary		dermatologic	IRR	0.988985	0.0281519	0.935894	1.04509	0.693994	FALSE	FALSE	1369	0.158645
702.2	Seborrheic keratosis	mild_vs_none	m3	5yr	Phecode utilization	count_among_present	physician_primary		dermatologic	IRR	0.994693	0.0276217	0.942274	1.05003	0.847232	FALSE	FALSE	1369	0.0719977
702.2	Seborrheic keratosis	mild_vs_none	m4	5yr	Phecode utilization	count_among_present	physician_primary		dermatologic	IRR	0.993343	0.0275559	0.941117	1.04847	0.80847	FALSE	FALSE	1369	0.0923359
702.2	Seborrheic keratosis	mild_vs_none	unadjusted	5yr	Phecode utilization	count_among_present	physician_primary		dermatologic	rank_biserial	-0.0183178				0.513936	FALSE	FALSE	816	0.289091
702.2	Seborrheic keratosis	moderate_vs_none	m1	5yr	Phecode utilization	count_among_present	physician_primary		dermatologic	IRR	1.00053	0.0322574	0.939232	1.06583	0.986887	FALSE	FALSE	1369	0.00573259
702.2	Seborrheic keratosis	moderate_vs_none	m3	5yr	Phecode utilization	count_among_present	physician_primary		dermatologic	IRR	0.99536	0.0323653	0.93418	1.06055	0.885738	FALSE	FALSE	1369	0.0526948
702.2	Seborrheic keratosis	moderate_vs_none	m4	5yr	Phecode utilization	count_among_present	physician_primary		dermatologic	IRR	0.993033	0.0317999	0.933029	1.05689	0.825973	FALSE	FALSE	1369	0.0830341
702.2	Seborrheic keratosis	moderate_vs_none	unadjusted	5yr	Phecode utilization	count_among_present	physician_primary		dermatologic	rank_biserial	-0.00426526				0.895553	FALSE	FALSE	612	0.0479087
702.2	Seborrheic keratosis	omnibus	m1	5yr	Phecode utilization	count_among_present	physician_primary		dermatologic	wald_chi2	2.09644				0.552633	FALSE	FALSE	1369	0.257563
702.2	Seborrheic keratosis	omnibus	m3	5yr	Phecode utilization	count_among_present	physician_primary		dermatologic	wald_chi2	1.88825				0.595922	FALSE	FALSE	1369	0.224811
702.2	Seborrheic keratosis	omnibus	m4	5yr	Phecode utilization	count_among_present	physician_primary		dermatologic	wald_chi2	1.93838				0.585294	FALSE	FALSE	1369	0.232626
702.2	Seborrheic keratosis	omnibus	unadjusted	5yr	Phecode utilization	count_among_present	physician_primary		dermatologic	epsilon2	-0.000739298				0.574306	FALSE	FALSE	1369	0.240856
702.2	Seborrheic keratosis	severe_vs_none	m1	5yr	Phecode utilization	count_among_present	physician_primary		dermatologic	IRR	0.964003	0.0293398	0.910131	1.02106	0.211468	FALSE	FALSE	1369	0.674756
702.2	Seborrheic keratosis	severe_vs_none	m3	5yr	Phecode utilization	count_among_present	physician_primary		dermatologic	IRR	0.966694	0.0284605	0.914247	1.02215	0.233975	FALSE	FALSE	1369	0.63083
702.2	Seborrheic keratosis	severe_vs_none	m4	5yr	Phecode utilization	count_among_present	physician_primary		dermatologic	IRR	0.962816	0.0302178	0.907448	1.02156	0.209847	FALSE	FALSE	1369	0.678097
702.2	Seborrheic keratosis	severe_vs_none	unadjusted	5yr	Phecode utilization	count_among_present	physician_primary		dermatologic	rank_biserial	-0.0416143				0.192324	FALSE	FALSE	589	0.715966
702.2	Seborrheic keratosis	trend	m1	5yr	Phecode utilization	count_among_present	physician_primary		dermatologic	IRR	0.990839	0.00933745	0.97287	1.00914	0.324301	FALSE	FALSE	1369	0.489052
702.2	Seborrheic keratosis	trend	m3	5yr	Phecode utilization	count_among_present	physician_primary		dermatologic	IRR	0.990351	0.00909627	0.972851	1.00817	0.28644	FALSE	FALSE	1369	0.542967
702.2	Seborrheic keratosis	trend	m4	5yr	Phecode utilization	count_among_present	physician_primary		dermatologic	IRR	0.989116	0.00949994	0.970869	1.0077	0.249311	FALSE	FALSE	1369	0.603258
702.2	Seborrheic keratosis	trend	unadjusted	5yr	Phecode utilization	count_among_present	physician_primary		dermatologic	spearman_rho	-0.0264968				0.327255	FALSE	FALSE	1369	0.485113
702.2	Seborrheic keratosis	AHI≥15 vs <15	m1	5yr	Phecode utilization	presence	physician_primary		dermatologic	OR	0.915465	0.055248	0.821513	1.02016	0.109894	FALSE	FALSE	222109	0.959025
702.2	Seborrheic keratosis	AHI≥15 vs <15	m3	5yr	Phecode utilization	presence	physician_primary		dermatologic	OR	0.796916	0.0574878	0.711998	0.891962	7.85546e-05	TRUE	TRUE	222109	4.10483
702.2	Seborrheic keratosis	AHI≥15 vs <15	m4	5yr	Phecode utilization	presence	physician_primary		dermatologic	OR	0.854168	0.0593096	0.760429	0.959462	0.00786746	FALSE	TRUE	222109	2.10417
702.2	Seborrheic keratosis	AHI≥15 vs <15	unadjusted	5yr	Phecode utilization	presence	physician_primary		dermatologic	OR	0.915465	0.055248	0.821512	1.02016	0.111798	FALSE	FALSE	222109	0.951564
702.2	Seborrheic keratosis	AHI≥5 vs <5	m1	5yr	Phecode utilization	presence	physician_primary		dermatologic	OR	1.21204	0.0637666	1.06964	1.37339	0.00256347	FALSE	TRUE	222109	2.59117
702.2	Seborrheic keratosis	AHI≥5 vs <5	m3	5yr	Phecode utilization	presence	physician_primary		dermatologic	OR	0.919474	0.0661452	0.807674	1.04675	0.204356	FALSE	FALSE	222109	0.689612
702.2	Seborrheic keratosis	AHI≥5 vs <5	m4	5yr	Phecode utilization	presence	physician_primary		dermatologic	OR	1.00508	0.0681443	0.879418	1.14869	0.940745	FALSE	FALSE	222109	0.0265282
702.2	Seborrheic keratosis	AHI≥5 vs <5	unadjusted	5yr	Phecode utilization	presence	physician_primary		dermatologic	OR	1.21204	0.0637666	1.06964	1.3734	0.00233386	FALSE	TRUE	222109	2.63192
702.2	Seborrheic keratosis	mild_vs_none	m1	5yr	Phecode utilization	presence	physician_primary		dermatologic	OR	1.37581	0.0717673	1.19528	1.58361	8.76728e-06	TRUE	TRUE	222109	5.05714
702.2	Seborrheic keratosis	mild_vs_none	m3	5yr	Phecode utilization	presence	physician_primary		dermatologic	OR	1.05041	0.0738898	0.908791	1.2141	0.505662	FALSE	FALSE	222109	0.29614
702.2	Seborrheic keratosis	mild_vs_none	m4	5yr	Phecode utilization	presence	physician_primary		dermatologic	OR	1.1067	0.0747044	0.95596	1.2812	0.174761	FALSE	FALSE	222109	0.757555
702.2	Seborrheic keratosis	mild_vs_none	unadjusted	5yr	Phecode utilization	presence	physician_primary		dermatologic	OR	1.37581	0.0717673	1.19528	1.58361	7.72009e-06	TRUE	TRUE	127658	5.11238
702.2	Seborrheic keratosis	moderate_vs_none	m1	5yr	Phecode utilization	presence	physician_primary		dermatologic	OR	1.19982	0.0812257	1.02324	1.40687	0.0249122	FALSE	TRUE	222109	1.60359
702.2	Seborrheic keratosis	moderate_vs_none	m3	5yr	Phecode utilization	presence	physician_primary		dermatologic	OR	0.853919	0.083891	0.72445	1.00653	0.0597776	FALSE	FALSE	222109	1.22346
702.2	Seborrheic keratosis	moderate_vs_none	m4	5yr	Phecode utilization	presence	physician_primary		dermatologic	OR	0.92669	0.0856551	0.783474	1.09608	0.37407	FALSE	FALSE	222109	0.427047
702.2	Seborrheic keratosis	moderate_vs_none	unadjusted	5yr	Phecode utilization	presence	physician_primary		dermatologic	OR	1.19982	0.0812257	1.02323	1.40688	0.0267805	FALSE	TRUE	105575	1.57218
702.2	Seborrheic keratosis	omnibus	m1	5yr	Phecode utilization	presence	physician_primary		dermatologic	wald_chi2	27.2836				5.13399e-06	TRUE	TRUE	222109	5.28955
702.2	Seborrheic keratosis	omnibus	m3	5yr	Phecode utilization	presence	physician_primary		dermatologic	wald_chi2	16.8559				0.000756657	FALSE	TRUE	222109	3.1211
702.2	Seborrheic keratosis	omnibus	m4	5yr	Phecode utilization	presence	physician_primary		dermatologic	wald_chi2	9.21565				0.0265569	FALSE	TRUE	222109	1.57582
702.2	Seborrheic keratosis	omnibus	unadjusted	5yr	Phecode utilization	presence	physician_primary		dermatologic	cramers_v	0.011122				4.68121e-06	TRUE	TRUE	222109	5.32964
702.2	Seborrheic keratosis	severe_vs_none	m1	5yr	Phecode utilization	presence	physician_primary		dermatologic	OR	1.00174	0.0830476	0.851263	1.17881	0.983322	FALSE	FALSE	222109	0.00730414
702.2	Seborrheic keratosis	severe_vs_none	m3	5yr	Phecode utilization	presence	physician_primary		dermatologic	OR	0.787047	0.0864958	0.664317	0.932451	0.00563075	FALSE	TRUE	222109	2.24943
702.2	Seborrheic keratosis	severe_vs_none	m4	5yr	Phecode utilization	presence	physician_primary		dermatologic	OR	0.891762	0.0902438	0.747194	1.0643	0.204297	FALSE	FALSE	222109	0.689738
702.2	Seborrheic keratosis	severe_vs_none	unadjusted	5yr	Phecode utilization	presence	physician_primary		dermatologic	OR	1.00174	0.0830476	0.85126	1.17881	1	FALSE	FALSE	110112	0
702.2	Seborrheic keratosis	trend	m1	5yr	Phecode utilization	presence	physician_primary		dermatologic	OR	0.988303	0.0245193	0.941932	1.03696	0.631335	FALSE	FALSE	222109	0.19974
702.2	Seborrheic keratosis	trend	m3	5yr	Phecode utilization	presence	physician_primary		dermatologic	OR	0.910115	0.0266774	0.86375	0.958968	0.000414762	FALSE	TRUE	222109	3.3822
702.2	Seborrheic keratosis	trend	m4	5yr	Phecode utilization	presence	physician_primary		dermatologic	OR	0.946863	0.0279124	0.896454	1.00011	0.0504482	FALSE	FALSE	222109	1.29715
702.2	Seborrheic keratosis	trend	unadjusted	5yr	Phecode utilization	presence	physician_primary		dermatologic	ca_z	-0.479857				0.631329	FALSE	FALSE	222109	0.199744
703	Diseases of nail, NOS	AHI≥15 vs <15	m1	5yr	Phecode utilization	count_among_present	physician_primary		dermatologic	IRR	1.07012	0.049639	0.970914	1.17947	0.172148	FALSE	FALSE	1545	0.764097
703	Diseases of nail, NOS	AHI≥15 vs <15	m3	5yr	Phecode utilization	count_among_present	physician_primary		dermatologic	IRR	1.03517	0.0493021	0.939824	1.14019	0.483213	FALSE	FALSE	1545	0.315861
703	Diseases of nail, NOS	AHI≥15 vs <15	m4	5yr	Phecode utilization	count_among_present	physician_primary		dermatologic	IRR	1.00526	0.0535394	0.905119	1.11648	0.921946	FALSE	FALSE	1545	0.0352947
703	Diseases of nail, NOS	AHI≥15 vs <15	unadjusted	5yr	Phecode utilization	count_among_present	physician_primary		dermatologic	rank_biserial	0.0118704				0.611198	FALSE	FALSE	1545	0.213818
703	Diseases of nail, NOS	AHI≥5 vs <5	m1	5yr	Phecode utilization	count_among_present	physician_primary		dermatologic	IRR	1.02246	0.0568272	0.914696	1.14293	0.695844	FALSE	FALSE	1545	0.157488
703	Diseases of nail, NOS	AHI≥5 vs <5	m3	5yr	Phecode utilization	count_among_present	physician_primary		dermatologic	IRR	0.963351	0.0582574	0.859401	1.07988	0.52159	FALSE	FALSE	1545	0.28267
703	Diseases of nail, NOS	AHI≥5 vs <5	m4	5yr	Phecode utilization	count_among_present	physician_primary		dermatologic	IRR	0.924664	0.0682363	0.808911	1.05698	0.251031	FALSE	FALSE	1545	0.600273
703	Diseases of nail, NOS	AHI≥5 vs <5	unadjusted	5yr	Phecode utilization	count_among_present	physician_primary		dermatologic	rank_biserial	0.00832083				0.751019	FALSE	FALSE	1545	0.124349
703	Diseases of nail, NOS	mild_vs_none	m1	5yr	Phecode utilization	count_among_present	physician_primary		dermatologic	IRR	0.975565	0.0602717	0.866868	1.09789	0.681476	FALSE	FALSE	1545	0.166549
703	Diseases of nail, NOS	mild_vs_none	m3	5yr	Phecode utilization	count_among_present	physician_primary		dermatologic	IRR	0.927388	0.0630239	0.819626	1.04932	0.231658	FALSE	FALSE	1545	0.635152
703	Diseases of nail, NOS	mild_vs_none	m4	5yr	Phecode utilization	count_among_present	physician_primary		dermatologic	IRR	0.90114	0.0700071	0.785601	1.03367	0.137037	FALSE	FALSE	1545	0.863162
703	Diseases of nail, NOS	mild_vs_none	unadjusted	5yr	Phecode utilization	count_among_present	physician_primary		dermatologic	rank_biserial	0.00205717				0.94657	FALSE	FALSE	881	0.0238474
703	Diseases of nail, NOS	moderate_vs_none	m1	5yr	Phecode utilization	count_among_present	physician_primary		dermatologic	IRR	1.06351	0.0803398	0.908565	1.24488	0.443424	FALSE	FALSE	1545	0.35318
703	Diseases of nail, NOS	moderate_vs_none	m3	5yr	Phecode utilization	count_among_present	physician_primary		dermatologic	IRR	1.01293	0.0806974	0.864744	1.1865	0.873555	FALSE	FALSE	1545	0.0587095
703	Diseases of nail, NOS	moderate_vs_none	m4	5yr	Phecode utilization	count_among_present	physician_primary		dermatologic	IRR	0.974493	0.0877095	0.820579	1.15728	0.768313	FALSE	FALSE	1545	0.114462
703	Diseases of nail, NOS	moderate_vs_none	unadjusted	5yr	Phecode utilization	count_among_present	physician_primary		dermatologic	rank_biserial	0.0143165				0.673575	FALSE	FALSE	729	0.171614
703	Diseases of nail, NOS	omnibus	m1	5yr	Phecode utilization	count_among_present	physician_primary		dermatologic	wald_chi2	2.30607				0.511359	FALSE	FALSE	1545	0.291274
703	Diseases of nail, NOS	omnibus	m3	5yr	Phecode utilization	count_among_present	physician_primary		dermatologic	wald_chi2	2.25677				0.520854	FALSE	FALSE	1545	0.283284
703	Diseases of nail, NOS	omnibus	m4	5yr	Phecode utilization	count_among_present	physician_primary		dermatologic	wald_chi2	2.7276				0.435557	FALSE	FALSE	1545	0.360955
703	Diseases of nail, NOS	omnibus	unadjusted	5yr	Phecode utilization	count_among_present	physician_primary		dermatologic	epsilon2	-0.00177207				0.965706	FALSE	FALSE	1545	0.0151552
703	Diseases of nail, NOS	severe_vs_none	m1	5yr	Phecode utilization	count_among_present	physician_primary		dermatologic	IRR	1.04905	0.0702483	0.914114	1.2039	0.495461	FALSE	FALSE	1545	0.304991
703	Diseases of nail, NOS	severe_vs_none	m3	5yr	Phecode utilization	count_among_present	physician_primary		dermatologic	IRR	0.971871	0.0712008	0.845283	1.11742	0.688615	FALSE	FALSE	1545	0.162024
703	Diseases of nail, NOS	severe_vs_none	m4	5yr	Phecode utilization	count_among_present	physician_primary		dermatologic	IRR	0.912831	0.0841724	0.774003	1.07656	0.278564	FALSE	FALSE	1545	0.555075
703	Diseases of nail, NOS	severe_vs_none	unadjusted	5yr	Phecode utilization	count_among_present	physician_primary		dermatologic	rank_biserial	0.0113474				0.733414	FALSE	FALSE	751	0.134651
703	Diseases of nail, NOS	trend	m1	5yr	Phecode utilization	count_among_present	physician_primary		dermatologic	IRR	1.02345	0.0223907	0.979509	1.06937	0.300538	FALSE	FALSE	1545	0.522101
703	Diseases of nail, NOS	trend	m3	5yr	Phecode utilization	count_among_present	physician_primary		dermatologic	IRR	1.00091	0.0224441	0.95783	1.04592	0.967845	FALSE	FALSE	1545	0.014194
703	Diseases of nail, NOS	trend	m4	5yr	Phecode utilization	count_among_present	physician_primary		dermatologic	IRR	0.982199	0.0262586	0.932928	1.03407	0.493952	FALSE	FALSE	1545	0.306315
703	Diseases of nail, NOS	trend	unadjusted	5yr	Phecode utilization	count_among_present	physician_primary		dermatologic	spearman_rho	0.0115607				0.649786	FALSE	FALSE	1545	0.18723
703	Diseases of nail, NOS	AHI≥15 vs <15	m1	5yr	Phecode utilization	presence	physician_primary		dermatologic	OR	1.0188	0.0515718	0.920857	1.12717	0.717947	FALSE	FALSE	222109	0.143907
703	Diseases of nail, NOS	AHI≥15 vs <15	m3	5yr	Phecode utilization	presence	physician_primary		dermatologic	OR	0.931878	0.0527109	0.840411	1.0333	0.180738	FALSE	FALSE	222109	0.742951
703	Diseases of nail, NOS	AHI≥15 vs <15	m4	5yr	Phecode utilization	presence	physician_primary		dermatologic	OR	0.918704	0.0547917	0.825157	1.02286	0.121736	FALSE	FALSE	222109	0.914579
703	Diseases of nail, NOS	AHI≥15 vs <15	unadjusted	5yr	Phecode utilization	presence	physician_primary		dermatologic	OR	1.0188	0.0515718	0.920855	1.12717	0.717817	FALSE	FALSE	222109	0.143986
703	Diseases of nail, NOS	AHI≥5 vs <5	m1	5yr	Phecode utilization	presence	physician_primary		dermatologic	OR	1.04638	0.057908	0.934109	1.17214	0.433688	FALSE	FALSE	222109	0.362822
703	Diseases of nail, NOS	AHI≥5 vs <5	m3	5yr	Phecode utilization	presence	physician_primary		dermatologic	OR	0.86576	0.0590943	0.771074	0.972072	0.0147163	FALSE	TRUE	222109	1.8322
703	Diseases of nail, NOS	AHI≥5 vs <5	m4	5yr	Phecode utilization	presence	physician_primary		dermatologic	OR	0.848786	0.0612761	0.752731	0.957098	0.00746043	FALSE	TRUE	222109	2.12724
703	Diseases of nail, NOS	AHI≥5 vs <5	unadjusted	5yr	Phecode utilization	presence	physician_primary		dermatologic	OR	1.04638	0.057908	0.934108	1.17215	0.456225	FALSE	FALSE	222109	0.340821
703	Diseases of nail, NOS	mild_vs_none	m1	5yr	Phecode utilization	presence	physician_primary		dermatologic	OR	1.0486	0.0677995	0.91812	1.19763	0.483945	FALSE	FALSE	222109	0.315204
703	Diseases of nail, NOS	mild_vs_none	m3	5yr	Phecode utilization	presence	physician_primary		dermatologic	OR	0.871213	0.0683733	0.761947	0.996148	0.0437568	FALSE	FALSE	222109	1.35895
703	Diseases of nail, NOS	mild_vs_none	m4	5yr	Phecode utilization	presence	physician_primary		dermatologic	OR	0.860594	0.0691572	0.751504	0.985519	0.0299392	FALSE	FALSE	222109	1.52376
703	Diseases of nail, NOS	mild_vs_none	unadjusted	5yr	Phecode utilization	presence	physician_primary		dermatologic	OR	1.0486	0.0677995	0.918118	1.19763	0.498452	FALSE	FALSE	127658	0.302376
703	Diseases of nail, NOS	moderate_vs_none	m1	5yr	Phecode utilization	presence	physician_primary		dermatologic	OR	1.06128	0.0748683	0.916432	1.22901	0.426991	FALSE	FALSE	222109	0.369581
703	Diseases of nail, NOS	moderate_vs_none	m3	5yr	Phecode utilization	presence	physician_primary		dermatologic	OR	0.832061	0.0760075	0.716898	0.965724	0.0155705	FALSE	TRUE	222109	1.8077
703	Diseases of nail, NOS	moderate_vs_none	m4	5yr	Phecode utilization	presence	physician_primary		dermatologic	OR	0.815971	0.0777923	0.70058	0.950368	0.00893981	FALSE	TRUE	222109	2.04867
703	Diseases of nail, NOS	moderate_vs_none	unadjusted	5yr	Phecode utilization	presence	physician_primary		dermatologic	OR	1.06128	0.0748683	0.91643	1.22902	0.430185	FALSE	FALSE	105575	0.366345
703	Diseases of nail, NOS	omnibus	m1	5yr	Phecode utilization	presence	physician_primary		dermatologic	wald_chi2	0.766973				0.857349	FALSE	FALSE	222109	0.0668423
703	Diseases of nail, NOS	omnibus	m3	5yr	Phecode utilization	presence	physician_primary		dermatologic	wald_chi2	6.75331				0.0801903	FALSE	FALSE	222109	1.09588
703	Diseases of nail, NOS	omnibus	m4	5yr	Phecode utilization	presence	physician_primary		dermatologic	wald_chi2	7.84771				0.0492663	FALSE	FALSE	222109	1.30745
703	Diseases of nail, NOS	omnibus	unadjusted	5yr	Phecode utilization	presence	physician_primary		dermatologic	cramers_v	0.00185844				0.857314	FALSE	FALSE	222109	0.0668602
703	Diseases of nail, NOS	severe_vs_none	m1	5yr	Phecode utilization	presence	physician_primary		dermatologic	OR	1.02984	0.0735077	0.891662	1.18943	0.689142	FALSE	FALSE	222109	0.161691
703	Diseases of nail, NOS	severe_vs_none	m3	5yr	Phecode utilization	presence	physician_primary		dermatologic	OR	0.89275	0.075555	0.76987	1.03524	0.133218	FALSE	FALSE	222109	0.875438
703	Diseases of nail, NOS	severe_vs_none	m4	5yr	Phecode utilization	presence	physician_primary		dermatologic	OR	0.865915	0.0799283	0.740355	1.01277	0.0716675	FALSE	FALSE	222109	1.14468
703	Diseases of nail, NOS	severe_vs_none	unadjusted	5yr	Phecode utilization	presence	physician_primary		dermatologic	OR	1.02984	0.0735077	0.89166	1.18944	0.712869	FALSE	FALSE	110112	0.14699
703	Diseases of nail, NOS	trend	m1	5yr	Phecode utilization	presence	physician_primary		dermatologic	OR	1.01034	0.0230322	0.965747	1.057	0.655085	FALSE	FALSE	222109	0.183703
703	Diseases of nail, NOS	trend	m3	5yr	Phecode utilization	presence	physician_primary		dermatologic	OR	0.961365	0.0243921	0.916486	1.00844	0.106244	FALSE	FALSE	222109	0.973694
703	Diseases of nail, NOS	trend	m4	5yr	Phecode utilization	presence	physician_primary		dermatologic	OR	0.95214	0.0258151	0.905164	1.00155	0.0574625	FALSE	FALSE	222109	1.24062
703	Diseases of nail, NOS	trend	unadjusted	5yr	Phecode utilization	presence	physician_primary		dermatologic	ca_z	0.446715				0.655081	FALSE	FALSE	222109	0.183705
703.1	Ingrowing nail	AHI≥15 vs <15	m1	1yr	Phecode utilization	count_among_present	physician_primary		dermatologic	IRR	1.00491	0.0343696	0.939447	1.07494	0.886656	FALSE	FALSE	625	0.0522446
703.1	Ingrowing nail	AHI≥15 vs <15	m3	1yr	Phecode utilization	count_among_present	physician_primary		dermatologic	IRR	0.997768	0.0356705	0.930394	1.07002	0.950059	FALSE	FALSE	625	0.0222496
703.1	Ingrowing nail	AHI≥15 vs <15	m4	1yr	Phecode utilization	count_among_present	physician_primary		dermatologic	IRR	0.994714	0.0373713	0.924459	1.07031	0.887212	FALSE	FALSE	625	0.0519728
703.1	Ingrowing nail	AHI≥15 vs <15	unadjusted	1yr	Phecode utilization	count_among_present	physician_primary		dermatologic	rank_biserial	0.021978				0.449994	FALSE	FALSE	625	0.346794
703.1	Ingrowing nail	AHI≥5 vs <5	m1	1yr	Phecode utilization	count_among_present	physician_primary		dermatologic	IRR	0.970499	0.043166	0.891769	1.05618	0.487861	FALSE	FALSE	625	0.311704
703.1	Ingrowing nail	AHI≥5 vs <5	m3	1yr	Phecode utilization	count_among_present	physician_primary		dermatologic	IRR	0.962747	0.0462818	0.87926	1.05416	0.412052	FALSE	FALSE	625	0.385048
703.1	Ingrowing nail	AHI≥5 vs <5	m4	1yr	Phecode utilization	count_among_present	physician_primary		dermatologic	IRR	0.95767	0.0464345	0.874361	1.04892	0.351614	FALSE	FALSE	625	0.453934
703.1	Ingrowing nail	AHI≥5 vs <5	unadjusted	1yr	Phecode utilization	count_among_present	physician_primary		dermatologic	rank_biserial	-0.00336022				0.918877	FALSE	FALSE	625	0.0367425
703.1	Ingrowing nail	mild_vs_none	m1	1yr	Phecode utilization	count_among_present	physician_primary		dermatologic	IRR	0.957265	0.0482289	0.870923	1.05217	0.365159	FALSE	FALSE	625	0.437518
703.1	Ingrowing nail	mild_vs_none	m3	1yr	Phecode utilization	count_among_present	physician_primary		dermatologic	IRR	0.953109	0.0499382	0.864241	1.05111	0.336195	FALSE	FALSE	625	0.473408
703.1	Ingrowing nail	mild_vs_none	m4	1yr	Phecode utilization	count_among_present	physician_primary		dermatologic	IRR	0.949113	0.049176	0.861905	1.04515	0.288215	FALSE	FALSE	625	0.540284
703.1	Ingrowing nail	mild_vs_none	unadjusted	1yr	Phecode utilization	count_among_present	physician_primary		dermatologic	rank_biserial	-0.0204657				0.578548	FALSE	FALSE	364	0.237661
703.1	Ingrowing nail	moderate_vs_none	m1	1yr	Phecode utilization	count_among_present	physician_primary		dermatologic	IRR	1.00285	0.0555319	0.899429	1.11816	0.959141	FALSE	FALSE	625	0.0181173
703.1	Ingrowing nail	moderate_vs_none	m3	1yr	Phecode utilization	count_among_present	physician_primary		dermatologic	IRR	0.98665	0.0607531	0.875891	1.11141	0.824917	FALSE	FALSE	625	0.0835898
703.1	Ingrowing nail	moderate_vs_none	m4	1yr	Phecode utilization	count_among_present	physician_primary		dermatologic	IRR	0.982776	0.0608427	0.872298	1.10725	0.775217	FALSE	FALSE	625	0.110577
703.1	Ingrowing nail	moderate_vs_none	unadjusted	1yr	Phecode utilization	count_among_present	physician_primary		dermatologic	rank_biserial	0.0255876				0.571213	FALSE	FALSE	277	0.243202
703.1	Ingrowing nail	omnibus	m1	1yr	Phecode utilization	count_among_present	physician_primary		dermatologic	wald_chi2	1.49415				0.683621	FALSE	FALSE	625	0.165185
703.1	Ingrowing nail	omnibus	m3	1yr	Phecode utilization	count_among_present	physician_primary		dermatologic	wald_chi2	1.29314				0.730764	FALSE	FALSE	625	0.136223
703.1	Ingrowing nail	omnibus	m4	1yr	Phecode utilization	count_among_present	physician_primary		dermatologic	wald_chi2	1.62294				0.6542	FALSE	FALSE	625	0.184289
703.1	Ingrowing nail	omnibus	unadjusted	1yr	Phecode utilization	count_among_present	physician_primary		dermatologic	epsilon2	-0.0027525				0.731344	FALSE	FALSE	625	0.135878
703.1	Ingrowing nail	severe_vs_none	m1	1yr	Phecode utilization	count_among_present	physician_primary		dermatologic	IRR	0.962963	0.050115	0.872874	1.06235	0.451405	FALSE	FALSE	625	0.345434
703.1	Ingrowing nail	severe_vs_none	m3	1yr	Phecode utilization	count_among_present	physician_primary		dermatologic	IRR	0.957429	0.0518897	0.864845	1.05993	0.401818	FALSE	FALSE	625	0.39597
703.1	Ingrowing nail	severe_vs_none	m4	1yr	Phecode utilization	count_among_present	physician_primary		dermatologic	IRR	0.947987	0.0547193	0.85158	1.05531	0.328992	FALSE	FALSE	625	0.482814
703.1	Ingrowing nail	severe_vs_none	unadjusted	1yr	Phecode utilization	count_among_present	physician_primary		dermatologic	rank_biserial	-0.00264757				0.949756	FALSE	FALSE	304	0.0223882
703.1	Ingrowing nail	trend	m1	1yr	Phecode utilization	count_among_present	physician_primary		dermatologic	IRR	0.993323	0.0158516	0.962936	1.02467	0.672559	FALSE	FALSE	625	0.172269
703.1	Ingrowing nail	trend	m3	1yr	Phecode utilization	count_among_present	physician_primary		dermatologic	IRR	0.990762	0.0165398	0.959159	1.02341	0.574728	FALSE	FALSE	625	0.240538
703.1	Ingrowing nail	trend	m4	1yr	Phecode utilization	count_among_present	physician_primary		dermatologic	IRR	0.988226	0.0175393	0.954832	1.02279	0.499514	FALSE	FALSE	625	0.301453
703.1	Ingrowing nail	trend	unadjusted	1yr	Phecode utilization	count_among_present	physician_primary		dermatologic	spearman_rho	0.0118438				0.767603	FALSE	FALSE	625	0.114863
703.1	Ingrowing nail	AHI≥15 vs <15	m1	1yr	Phecode utilization	presence	physician_primary		dermatologic	OR	0.969041	0.0812228	0.826429	1.13626	0.698621	FALSE	FALSE	222109	0.155759
703.1	Ingrowing nail	AHI≥15 vs <15	m3	1yr	Phecode utilization	presence	physician_primary		dermatologic	OR	1.00964	0.0839975	0.856385	1.19033	0.909037	FALSE	FALSE	222109	0.0414183
703.1	Ingrowing nail	AHI≥15 vs <15	m4	1yr	Phecode utilization	presence	physician_primary		dermatologic	OR	0.90173	0.0881184	0.7587	1.07172	0.240445	FALSE	FALSE	222109	0.618985
703.1	Ingrowing nail	AHI≥15 vs <15	unadjusted	1yr	Phecode utilization	presence	physician_primary		dermatologic	OR	0.969041	0.0812228	0.826426	1.13627	0.71551	FALSE	FALSE	222109	0.145384
703.1	Ingrowing nail	AHI≥5 vs <5	m1	1yr	Phecode utilization	presence	physician_primary		dermatologic	OR	1.09117	0.0917785	0.911525	1.30621	0.341796	FALSE	FALSE	222109	0.466233
703.1	Ingrowing nail	AHI≥5 vs <5	m3	1yr	Phecode utilization	presence	physician_primary		dermatologic	OR	1.13972	0.09514	0.945835	1.37335	0.16924	FALSE	FALSE	222109	0.771496
703.1	Ingrowing nail	AHI≥5 vs <5	m4	1yr	Phecode utilization	presence	physician_primary		dermatologic	OR	1.02099	0.0992782	0.840455	1.2403	0.834287	FALSE	FALSE	222109	0.0786845
703.1	Ingrowing nail	AHI≥5 vs <5	unadjusted	1yr	Phecode utilization	presence	physician_primary		dermatologic	OR	1.09117	0.0917785	0.911522	1.30621	0.368492	FALSE	FALSE	222109	0.433572
703.1	Ingrowing nail	mild_vs_none	m1	1yr	Phecode utilization	presence	physician_primary		dermatologic	OR	1.15333	0.105752	0.937427	1.41896	0.177355	FALSE	FALSE	222109	0.751156
703.1	Ingrowing nail	mild_vs_none	m3	1yr	Phecode utilization	presence	physician_primary		dermatologic	OR	1.17745	0.107436	0.953877	1.45342	0.1284	FALSE	FALSE	222109	0.891434
703.1	Ingrowing nail	mild_vs_none	m4	1yr	Phecode utilization	presence	physician_primary		dermatologic	OR	1.09244	0.108916	0.882447	1.35241	0.416921	FALSE	FALSE	222109	0.379946
703.1	Ingrowing nail	mild_vs_none	unadjusted	1yr	Phecode utilization	presence	physician_primary		dermatologic	OR	1.15333	0.105752	0.937423	1.41896	0.188876	FALSE	FALSE	127658	0.723823
703.1	Ingrowing nail	moderate_vs_none	m1	1yr	Phecode utilization	presence	physician_primary		dermatologic	OR	0.985948	0.121803	0.776561	1.25179	0.907506	FALSE	FALSE	222109	0.0421504
703.1	Ingrowing nail	moderate_vs_none	m3	1yr	Phecode utilization	presence	physician_primary		dermatologic	OR	1.03145	0.125074	0.807204	1.31798	0.804481	FALSE	FALSE	222109	0.0944841
703.1	Ingrowing nail	moderate_vs_none	m4	1yr	Phecode utilization	presence	physician_primary		dermatologic	OR	0.917432	0.128307	0.713443	1.17975	0.501806	FALSE	FALSE	222109	0.299464
703.1	Ingrowing nail	moderate_vs_none	unadjusted	1yr	Phecode utilization	presence	physician_primary		dermatologic	OR	0.985948	0.121803	0.776558	1.2518	0.951508	FALSE	FALSE	105575	0.0215876
703.1	Ingrowing nail	omnibus	m1	1yr	Phecode utilization	presence	physician_primary		dermatologic	wald_chi2	2.78354				0.426217	FALSE	FALSE	222109	0.370369
703.1	Ingrowing nail	omnibus	m3	1yr	Phecode utilization	presence	physician_primary		dermatologic	wald_chi2	3.50882				0.31962	FALSE	FALSE	222109	0.495366
703.1	Ingrowing nail	omnibus	m4	1yr	Phecode utilization	presence	physician_primary		dermatologic	wald_chi2	2.36785				0.499647	FALSE	FALSE	222109	0.301337
703.1	Ingrowing nail	omnibus	unadjusted	1yr	Phecode utilization	presence	physician_primary		dermatologic	cramers_v	0.00354285				0.425501	FALSE	FALSE	222109	0.371099
703.1	Ingrowing nail	severe_vs_none	m1	1yr	Phecode utilization	presence	physician_primary		dermatologic	OR	1.10258	0.115027	0.880031	1.3814	0.395917	FALSE	FALSE	222109	0.402396
703.1	Ingrowing nail	severe_vs_none	m3	1yr	Phecode utilization	presence	physician_primary		dermatologic	OR	1.1829	0.11995	0.935079	1.49641	0.161405	FALSE	FALSE	222109	0.792083
703.1	Ingrowing nail	severe_vs_none	m4	1yr	Phecode utilization	presence	physician_primary		dermatologic	OR	0.988468	0.128383	0.768569	1.27128	0.928013	FALSE	FALSE	222109	0.0324461
703.1	Ingrowing nail	severe_vs_none	unadjusted	1yr	Phecode utilization	presence	physician_primary		dermatologic	OR	1.10258	0.115027	0.880027	1.38141	0.419048	FALSE	FALSE	110112	0.377736
703.1	Ingrowing nail	trend	m1	1yr	Phecode utilization	presence	physician_primary		dermatologic	OR	1.01385	0.036124	0.944547	1.08823	0.703427	FALSE	FALSE	222109	0.152781
703.1	Ingrowing nail	trend	m3	1yr	Phecode utilization	presence	physician_primary		dermatologic	OR	1.0375	0.0378342	0.963352	1.11736	0.330488	FALSE	FALSE	222109	0.480844
703.1	Ingrowing nail	trend	m4	1yr	Phecode utilization	presence	physician_primary		dermatologic	OR	0.97817	0.0406623	0.903238	1.05932	0.587256	FALSE	FALSE	222109	0.231172
703.1	Ingrowing nail	trend	unadjusted	1yr	Phecode utilization	presence	physician_primary		dermatologic	ca_z	0.380708				0.70342	FALSE	FALSE	222109	0.152785
703.1	Ingrowing nail	AHI≥15 vs <15	m1	5yr	Phecode utilization	count_among_present	physician_primary		dermatologic	IRR	1.01148	0.0254805	0.962204	1.06327	0.654241	FALSE	FALSE	3112	0.184262
703.1	Ingrowing nail	AHI≥15 vs <15	m3	5yr	Phecode utilization	count_among_present	physician_primary		dermatologic	IRR	0.992298	0.0268043	0.941513	1.04582	0.772999	FALSE	FALSE	3112	0.111821
703.1	Ingrowing nail	AHI≥15 vs <15	m4	5yr	Phecode utilization	count_among_present	physician_primary		dermatologic	IRR	0.992113	0.0274278	0.940188	1.04691	0.772817	FALSE	FALSE	3112	0.111923
703.1	Ingrowing nail	AHI≥15 vs <15	unadjusted	5yr	Phecode utilization	count_among_present	physician_primary		dermatologic	rank_biserial	0.0312799				0.0811082	FALSE	FALSE	3112	1.09094
703.1	Ingrowing nail	AHI≥5 vs <5	m1	5yr	Phecode utilization	count_among_present	physician_primary		dermatologic	IRR	1.00207	0.0328368	0.939613	1.06869	0.949683	FALSE	FALSE	3112	0.0224215
703.1	Ingrowing nail	AHI≥5 vs <5	m3	5yr	Phecode utilization	count_among_present	physician_primary		dermatologic	IRR	0.987939	0.0354451	0.921635	1.05901	0.732087	FALSE	FALSE	3112	0.135437
703.1	Ingrowing nail	AHI≥5 vs <5	m4	5yr	Phecode utilization	count_among_present	physician_primary		dermatologic	IRR	0.987468	0.036229	0.919782	1.06014	0.727772	FALSE	FALSE	3112	0.138005
703.1	Ingrowing nail	AHI≥5 vs <5	unadjusted	5yr	Phecode utilization	count_among_present	physician_primary		dermatologic	rank_biserial	0.014099				0.48851	FALSE	FALSE	3112	0.311127
703.1	Ingrowing nail	mild_vs_none	m1	5yr	Phecode utilization	count_among_present	physician_primary		dermatologic	IRR	0.993853	0.037179	0.924008	1.06898	0.868288	FALSE	FALSE	3112	0.061336
703.1	Ingrowing nail	mild_vs_none	m3	5yr	Phecode utilization	count_among_present	physician_primary		dermatologic	IRR	0.989805	0.0384745	0.91791	1.06733	0.789981	FALSE	FALSE	3112	0.102383
703.1	Ingrowing nail	mild_vs_none	m4	5yr	Phecode utilization	count_among_present	physician_primary		dermatologic	IRR	0.988731	0.0388115	0.916309	1.06688	0.770288	FALSE	FALSE	3112	0.113347
703.1	Ingrowing nail	mild_vs_none	unadjusted	5yr	Phecode utilization	count_among_present	physician_primary		dermatologic	rank_biserial	-0.0053975				0.817248	FALSE	FALSE	1771	0.087646
703.1	Ingrowing nail	moderate_vs_none	m1	5yr	Phecode utilization	count_among_present	physician_primary		dermatologic	IRR	1.02405	0.0411683	0.944664	1.1101	0.563804	FALSE	FALSE	3112	0.248872
703.1	Ingrowing nail	moderate_vs_none	m3	5yr	Phecode utilization	count_among_present	physician_primary		dermatologic	IRR	1.00808	0.0436023	0.925505	1.09801	0.85365	FALSE	FALSE	3112	0.0687201
703.1	Ingrowing nail	moderate_vs_none	m4	5yr	Phecode utilization	count_among_present	physician_primary		dermatologic	IRR	1.0065	0.044345	0.92271	1.09789	0.883921	FALSE	FALSE	3112	0.0535864
703.1	Ingrowing nail	moderate_vs_none	unadjusted	5yr	Phecode utilization	count_among_present	physician_primary		dermatologic	rank_biserial	0.0261504				0.322815	FALSE	FALSE	1420	0.491046
703.1	Ingrowing nail	omnibus	m1	5yr	Phecode utilization	count_among_present	physician_primary		dermatologic	wald_chi2	0.837159				0.84056	FALSE	FALSE	3112	0.0754313
703.1	Ingrowing nail	omnibus	m3	5yr	Phecode utilization	count_among_present	physician_primary		dermatologic	wald_chi2	1.48051				0.686776	FALSE	FALSE	3112	0.163185
703.1	Ingrowing nail	omnibus	m4	5yr	Phecode utilization	count_among_present	physician_primary		dermatologic	wald_chi2	1.53935				0.67322	FALSE	FALSE	3112	0.171843
703.1	Ingrowing nail	omnibus	unadjusted	5yr	Phecode utilization	count_among_present	physician_primary		dermatologic	epsilon2	3.68214e-05				0.374315	FALSE	FALSE	3112	0.426763
703.1	Ingrowing nail	severe_vs_none	m1	5yr	Phecode utilization	count_among_present	physician_primary		dermatologic	IRR	0.994147	0.0371202	0.924387	1.06917	0.874343	FALSE	FALSE	3112	0.0583182
703.1	Ingrowing nail	severe_vs_none	m3	5yr	Phecode utilization	count_among_present	physician_primary		dermatologic	IRR	0.9673	0.0406407	0.893239	1.0475	0.413316	FALSE	FALSE	3112	0.383718
703.1	Ingrowing nail	severe_vs_none	m4	5yr	Phecode utilization	count_among_present	physician_primary		dermatologic	IRR	0.965019	0.0420559	0.888664	1.04793	0.397175	FALSE	FALSE	3112	0.401018
703.1	Ingrowing nail	severe_vs_none	unadjusted	5yr	Phecode utilization	count_among_present	physician_primary		dermatologic	rank_biserial	0.0301227				0.240784	FALSE	FALSE	1513	0.618372
703.1	Ingrowing nail	trend	m1	5yr	Phecode utilization	count_among_present	physician_primary		dermatologic	IRR	1.00123	0.0116446	0.978639	1.02434	0.915876	FALSE	FALSE	3112	0.0381631
703.1	Ingrowing nail	trend	m3	5yr	Phecode utilization	count_among_present	physician_primary		dermatologic	IRR	0.991789	0.0126869	0.967431	1.01676	0.515759	FALSE	FALSE	3112	0.287553
703.1	Ingrowing nail	trend	m4	5yr	Phecode utilization	count_among_present	physician_primary		dermatologic	IRR	0.9911	0.0131215	0.965936	1.01692	0.49568	FALSE	FALSE	3112	0.304799
703.1	Ingrowing nail	trend	unadjusted	5yr	Phecode utilization	count_among_present	physician_primary		dermatologic	spearman_rho	0.0268373				0.134446	FALSE	FALSE	3112	0.871452
703.1	Ingrowing nail	AHI≥15 vs <15	m1	5yr	Phecode utilization	count_among_present	urgent_primary		dermatologic	IRR	1.06027	0.0323003	0.995231	1.12957	0.0699925	FALSE	FALSE	1001	1.15495
703.1	Ingrowing nail	AHI≥15 vs <15	m3	5yr	Phecode utilization	count_among_present	urgent_primary		dermatologic	IRR	1.04913	0.0345176	0.980498	1.12256	0.164716	FALSE	FALSE	1001	0.783263
703.1	Ingrowing nail	AHI≥15 vs <15	m4	5yr	Phecode utilization	count_among_present	urgent_primary		dermatologic	IRR	1.03479	0.0356462	0.964965	1.10967	0.337323	FALSE	FALSE	1001	0.471954
703.1	Ingrowing nail	AHI≥15 vs <15	unadjusted	5yr	Phecode utilization	count_among_present	urgent_primary		dermatologic	rank_biserial	0.0310308				0.286256	FALSE	FALSE	1001	0.543245
703.1	Ingrowing nail	AHI≥5 vs <5	m1	5yr	Phecode utilization	count_among_present	urgent_primary		dermatologic	IRR	1.04649	0.0330285	0.98089	1.11647	0.168889	FALSE	FALSE	1001	0.772399
703.1	Ingrowing nail	AHI≥5 vs <5	m3	5yr	Phecode utilization	count_among_present	urgent_primary		dermatologic	IRR	1.04105	0.0354673	0.971135	1.11599	0.256735	FALSE	FALSE	1001	0.590516
703.1	Ingrowing nail	AHI≥5 vs <5	m4	5yr	Phecode utilization	count_among_present	urgent_primary		dermatologic	IRR	1.02772	0.0359559	0.957786	1.10276	0.447008	FALSE	FALSE	1001	0.349684
703.1	Ingrowing nail	AHI≥5 vs <5	unadjusted	5yr	Phecode utilization	count_among_present	urgent_primary		dermatologic	rank_biserial	0.0480346				0.135706	FALSE	FALSE	1001	0.867401
703.1	Ingrowing nail	mild_vs_none	m1	5yr	Phecode utilization	count_among_present	urgent_primary		dermatologic	IRR	1.01361	0.0376669	0.941478	1.09128	0.719614	FALSE	FALSE	1001	0.1429
703.1	Ingrowing nail	mild_vs_none	m3	5yr	Phecode utilization	count_among_present	urgent_primary		dermatologic	IRR	1.01732	0.0383636	0.943633	1.09676	0.654405	FALSE	FALSE	1001	0.184153
703.1	Ingrowing nail	mild_vs_none	m4	5yr	Phecode utilization	count_among_present	urgent_primary		dermatologic	IRR	1.01191	0.0385332	0.938302	1.09129	0.758632	FALSE	FALSE	1001	0.119969
703.1	Ingrowing nail	mild_vs_none	unadjusted	5yr	Phecode utilization	count_among_present	urgent_primary		dermatologic	rank_biserial	0.0419759				0.269936	FALSE	FALSE	563	0.568739
703.1	Ingrowing nail	moderate_vs_none	m1	5yr	Phecode utilization	count_among_present	urgent_primary		dermatologic	IRR	1.08535	0.0510876	0.981934	1.19965	0.108914	FALSE	FALSE	1001	0.962917
703.1	Ingrowing nail	moderate_vs_none	m3	5yr	Phecode utilization	count_among_present	urgent_primary		dermatologic	IRR	1.08535	0.0517513	0.98066	1.20121	0.113516	FALSE	FALSE	1001	0.944944
703.1	Ingrowing nail	moderate_vs_none	m4	5yr	Phecode utilization	count_among_present	urgent_primary		dermatologic	IRR	1.07061	0.0502896	0.970117	1.18151	0.17488	FALSE	FALSE	1001	0.757259
703.1	Ingrowing nail	moderate_vs_none	unadjusted	5yr	Phecode utilization	count_among_present	urgent_primary		dermatologic	rank_biserial	0.0629712				0.147182	FALSE	FALSE	453	0.832144
703.1	Ingrowing nail	omnibus	m1	5yr	Phecode utilization	count_among_present	urgent_primary		dermatologic	wald_chi2	3.56296				0.312687	FALSE	FALSE	1001	0.50489
703.1	Ingrowing nail	omnibus	m3	5yr	Phecode utilization	count_among_present	urgent_primary		dermatologic	wald_chi2	2.64698				0.449313	FALSE	FALSE	1001	0.347451
703.1	Ingrowing nail	omnibus	m4	5yr	Phecode utilization	count_among_present	urgent_primary		dermatologic	wald_chi2	1.95211				0.582405	FALSE	FALSE	1001	0.234775
703.1	Ingrowing nail	omnibus	unadjusted	5yr	Phecode utilization	count_among_present	urgent_primary		dermatologic	epsilon2	-0.000508493				0.476552	FALSE	FALSE	1001	0.32189
703.1	Ingrowing nail	severe_vs_none	m1	5yr	Phecode utilization	count_among_present	urgent_primary		dermatologic	IRR	1.05588	0.042405	0.971674	1.14739	0.199724	FALSE	FALSE	1001	0.699571
703.1	Ingrowing nail	severe_vs_none	m3	5yr	Phecode utilization	count_among_present	urgent_primary		dermatologic	IRR	1.04032	0.0458826	0.950852	1.13821	0.38892	FALSE	FALSE	1001	0.41014
703.1	Ingrowing nail	severe_vs_none	m4	5yr	Phecode utilization	count_among_present	urgent_primary		dermatologic	IRR	1.0197	0.0502948	0.923976	1.12534	0.698133	FALSE	FALSE	1001	0.156062
703.1	Ingrowing nail	severe_vs_none	unadjusted	5yr	Phecode utilization	count_among_present	urgent_primary		dermatologic	rank_biserial	0.0447078				0.246778	FALSE	FALSE	543	0.607694
703.1	Ingrowing nail	trend	m1	5yr	Phecode utilization	count_among_present	urgent_primary		dermatologic	IRR	1.02211	0.0135825	0.995259	1.04969	0.10738	FALSE	FALSE	1001	0.969077
703.1	Ingrowing nail	trend	m3	5yr	Phecode utilization	count_among_present	urgent_primary		dermatologic	IRR	1.01691	0.0147987	0.987837	1.04684	0.257201	FALSE	FALSE	1001	0.589728
703.1	Ingrowing nail	trend	m4	5yr	Phecode utilization	count_among_present	urgent_primary		dermatologic	IRR	1.00993	0.0160197	0.978713	1.04214	0.537335	FALSE	FALSE	1001	0.269755
703.1	Ingrowing nail	trend	unadjusted	5yr	Phecode utilization	count_among_present	urgent_primary		dermatologic	spearman_rho	0.0396077				0.210549	FALSE	FALSE	1001	0.676646
703.1	Ingrowing nail	AHI≥15 vs <15	m1	5yr	Phecode utilization	count_among_present	urgent_secondary		dermatologic	IRR	1.03553	0.0275295	0.981135	1.09294	0.204739	FALSE	FALSE	992	0.688799
703.1	Ingrowing nail	AHI≥15 vs <15	m3	5yr	Phecode utilization	count_among_present	urgent_secondary		dermatologic	IRR	1.03562	0.0275129	0.981257	1.093	0.203286	FALSE	FALSE	992	0.691892
703.1	Ingrowing nail	AHI≥15 vs <15	m4	5yr	Phecode utilization	count_among_present	urgent_secondary		dermatologic	IRR	1.02394	0.0298686	0.965715	1.08567	0.428375	FALSE	FALSE	992	0.368176
703.1	Ingrowing nail	AHI≥15 vs <15	unadjusted	5yr	Phecode utilization	count_among_present	urgent_secondary		dermatologic	rank_biserial	0.0374603				0.194086	FALSE	FALSE	992	0.712007
703.1	Ingrowing nail	AHI≥5 vs <5	m1	5yr	Phecode utilization	count_among_present	urgent_secondary		dermatologic	IRR	1.05044	0.0304517	0.989576	1.11504	0.106128	FALSE	FALSE	992	0.974171
703.1	Ingrowing nail	AHI≥5 vs <5	m3	5yr	Phecode utilization	count_among_present	urgent_secondary		dermatologic	IRR	1.05709	0.0300285	0.996674	1.12118	0.0644564	FALSE	FALSE	992	1.19073
703.1	Ingrowing nail	AHI≥5 vs <5	m4	5yr	Phecode utilization	count_among_present	urgent_secondary		dermatologic	IRR	1.04625	0.0341473	0.978523	1.11867	0.185454	FALSE	FALSE	992	0.731763
703.1	Ingrowing nail	AHI≥5 vs <5	unadjusted	5yr	Phecode utilization	count_among_present	urgent_secondary		dermatologic	rank_biserial	0.055737				0.0798257	FALSE	FALSE	992	1.09786
703.1	Ingrowing nail	mild_vs_none	m1	5yr	Phecode utilization	count_among_present	urgent_secondary		dermatologic	IRR	1.04075	0.0349232	0.971897	1.11448	0.252736	FALSE	FALSE	992	0.597333
703.1	Ingrowing nail	mild_vs_none	m3	5yr	Phecode utilization	count_among_present	urgent_secondary		dermatologic	IRR	1.04993	0.0345644	0.981161	1.12353	0.158621	FALSE	FALSE	992	0.799638
703.1	Ingrowing nail	mild_vs_none	m4	5yr	Phecode utilization	count_among_present	urgent_secondary		dermatologic	IRR	1.04324	0.0367987	0.970648	1.12126	0.249986	FALSE	FALSE	992	0.602085
703.1	Ingrowing nail	mild_vs_none	unadjusted	5yr	Phecode utilization	count_among_present	urgent_secondary		dermatologic	rank_biserial	0.0467571				0.205477	FALSE	FALSE	567	0.687236
703.1	Ingrowing nail	moderate_vs_none	m1	5yr	Phecode utilization	count_among_present	urgent_secondary		dermatologic	IRR	1.04266	0.0399025	0.964222	1.12748	0.295143	FALSE	FALSE	992	0.529968
703.1	Ingrowing nail	moderate_vs_none	m3	5yr	Phecode utilization	count_among_present	urgent_secondary		dermatologic	IRR	1.07021	0.0386483	0.992137	1.15443	0.079138	FALSE	FALSE	992	1.10161
703.1	Ingrowing nail	moderate_vs_none	m4	5yr	Phecode utilization	count_among_present	urgent_secondary		dermatologic	IRR	1.05843	0.0415124	0.975724	1.14815	0.171325	FALSE	FALSE	992	0.76618
703.1	Ingrowing nail	moderate_vs_none	unadjusted	5yr	Phecode utilization	count_among_present	urgent_secondary		dermatologic	rank_biserial	0.0496435				0.223416	FALSE	FALSE	478	0.650886
703.1	Ingrowing nail	omnibus	m1	5yr	Phecode utilization	count_among_present	urgent_secondary		dermatologic	wald_chi2	3.09154				0.377726	FALSE	FALSE	992	0.422824
703.1	Ingrowing nail	omnibus	m3	5yr	Phecode utilization	count_among_present	urgent_secondary		dermatologic	wald_chi2	3.70102				0.295611	FALSE	FALSE	992	0.529279
703.1	Ingrowing nail	omnibus	m4	5yr	Phecode utilization	count_among_present	urgent_secondary		dermatologic	wald_chi2	2.08515				0.554924	FALSE	FALSE	992	0.255767
703.1	Ingrowing nail	omnibus	unadjusted	5yr	Phecode utilization	count_among_present	urgent_secondary		dermatologic	epsilon2	0.000567138				0.313021	FALSE	FALSE	992	0.504426
703.1	Ingrowing nail	severe_vs_none	m1	5yr	Phecode utilization	count_among_present	urgent_secondary		dermatologic	IRR	1.06999	0.0396885	0.989911	1.15654	0.0882922	FALSE	FALSE	992	1.05408
703.1	Ingrowing nail	severe_vs_none	m3	5yr	Phecode utilization	count_among_present	urgent_secondary		dermatologic	IRR	1.05554	0.0396652	0.976588	1.14087	0.172976	FALSE	FALSE	992	0.762013
703.1	Ingrowing nail	severe_vs_none	m4	5yr	Phecode utilization	count_among_present	urgent_secondary		dermatologic	IRR	1.03957	0.0461024	0.949757	1.13788	0.399892	FALSE	FALSE	992	0.398057
703.1	Ingrowing nail	severe_vs_none	unadjusted	5yr	Phecode utilization	count_among_present	urgent_secondary		dermatologic	rank_biserial	0.0728307				0.0695224	FALSE	FALSE	501	1.15788
703.1	Ingrowing nail	trend	m1	5yr	Phecode utilization	count_among_present	urgent_secondary		dermatologic	IRR	1.02082	0.012464	0.996186	1.04607	0.0982605	FALSE	FALSE	992	1.00762
703.1	Ingrowing nail	trend	m3	5yr	Phecode utilization	count_among_present	urgent_secondary		dermatologic	IRR	1.01845	0.0124274	0.993945	1.04356	0.141227	FALSE	FALSE	992	0.850084
703.1	Ingrowing nail	trend	m4	5yr	Phecode utilization	count_among_present	urgent_secondary		dermatologic	IRR	1.01312	0.014379	0.984969	1.04208	0.364577	FALSE	FALSE	992	0.43821
703.1	Ingrowing nail	trend	unadjusted	5yr	Phecode utilization	count_among_present	urgent_secondary		dermatologic	spearman_rho	0.0564304				0.0756492	FALSE	FALSE	992	1.1212
703.1	Ingrowing nail	AHI≥15 vs <15	m1	5yr	Phecode utilization	presence	physician_primary		dermatologic	OR	1.02375	0.0364561	0.953154	1.09958	0.519636	FALSE	FALSE	222109	0.284301
703.1	Ingrowing nail	AHI≥15 vs <15	m3	5yr	Phecode utilization	presence	physician_primary		dermatologic	OR	1.05486	0.0377108	0.979704	1.13578	0.15671	FALSE	FALSE	222109	0.804904
703.1	Ingrowing nail	AHI≥15 vs <15	m4	5yr	Phecode utilization	presence	physician_primary		dermatologic	OR	0.945991	0.0395538	0.875425	1.02225	0.160407	FALSE	FALSE	222109	0.794776
703.1	Ingrowing nail	AHI≥15 vs <15	unadjusted	5yr	Phecode utilization	presence	physician_primary		dermatologic	OR	1.02375	0.0364561	0.953153	1.09958	0.522834	FALSE	FALSE	222109	0.281636
703.1	Ingrowing nail	AHI≥5 vs <5	m1	5yr	Phecode utilization	presence	physician_primary		dermatologic	OR	1.09348	0.0413649	1.00833	1.18583	0.0307377	FALSE	TRUE	222109	1.51233
703.1	Ingrowing nail	AHI≥5 vs <5	m3	5yr	Phecode utilization	presence	physician_primary		dermatologic	OR	1.1136	0.0428657	1.02386	1.2112	0.012069	FALSE	TRUE	222109	1.91833
703.1	Ingrowing nail	AHI≥5 vs <5	m4	5yr	Phecode utilization	presence	physician_primary		dermatologic	OR	0.994969	0.0447045	0.911501	1.08608	0.910173	FALSE	FALSE	222109	0.0408759
703.1	Ingrowing nail	AHI≥5 vs <5	unadjusted	5yr	Phecode utilization	presence	physician_primary		dermatologic	OR	1.09348	0.0413649	1.00833	1.18583	0.0316988	FALSE	TRUE	222109	1.49896
703.1	Ingrowing nail	mild_vs_none	m1	5yr	Phecode utilization	presence	physician_primary		dermatologic	OR	1.10913	0.0481017	1.00934	1.21878	0.0313028	FALSE	FALSE	222109	1.50442
703.1	Ingrowing nail	mild_vs_none	m3	5yr	Phecode utilization	presence	physician_primary		dermatologic	OR	1.1084	0.0488773	1.00714	1.21983	0.0352423	FALSE	FALSE	222109	1.45294
703.1	Ingrowing nail	mild_vs_none	m4	5yr	Phecode utilization	presence	physician_primary		dermatologic	OR	1.02854	0.0495322	0.933378	1.1334	0.570005	FALSE	FALSE	222109	0.244121
703.1	Ingrowing nail	mild_vs_none	unadjusted	5yr	Phecode utilization	presence	physician_primary		dermatologic	OR	1.10913	0.0481017	1.00934	1.21878	0.0329473	FALSE	FALSE	127658	1.48218
703.1	Ingrowing nail	moderate_vs_none	m1	5yr	Phecode utilization	presence	physician_primary		dermatologic	OR	1.0578	0.0538341	0.951879	1.17552	0.29655	FALSE	FALSE	222109	0.527902
703.1	Ingrowing nail	moderate_vs_none	m3	5yr	Phecode utilization	presence	physician_primary		dermatologic	OR	1.07426	0.0553407	0.963833	1.19733	0.195558	FALSE	FALSE	222109	0.708724
703.1	Ingrowing nail	moderate_vs_none	m4	5yr	Phecode utilization	presence	physician_primary		dermatologic	OR	0.955493	0.0568034	0.854824	1.06802	0.422847	FALSE	FALSE	222109	0.373817
703.1	Ingrowing nail	moderate_vs_none	unadjusted	5yr	Phecode utilization	presence	physician_primary		dermatologic	OR	1.0578	0.0538342	0.951877	1.17552	0.304605	FALSE	FALSE	105575	0.516263
703.1	Ingrowing nail	omnibus	m1	5yr	Phecode utilization	presence	physician_primary		dermatologic	wald_chi2	5.63347				0.13087	FALSE	FALSE	222109	0.88316
703.1	Ingrowing nail	omnibus	m3	5yr	Phecode utilization	presence	physician_primary		dermatologic	wald_chi2	8.35484				0.0392201	FALSE	FALSE	222109	1.40649
703.1	Ingrowing nail	omnibus	m4	5yr	Phecode utilization	presence	physician_primary		dermatologic	wald_chi2	2.3606				0.501011	FALSE	FALSE	222109	0.300153
703.1	Ingrowing nail	omnibus	unadjusted	5yr	Phecode utilization	presence	physician_primary		dermatologic	cramers_v	0.00503799				0.130647	FALSE	FALSE	222109	0.883902
703.1	Ingrowing nail	severe_vs_none	m1	5yr	Phecode utilization	presence	physician_primary		dermatologic	OR	1.10472	0.0518478	0.997973	1.22288	0.0547522	FALSE	FALSE	222109	1.2616
703.1	Ingrowing nail	severe_vs_none	m3	5yr	Phecode utilization	presence	physician_primary		dermatologic	OR	1.16118	0.0540469	1.04447	1.29094	0.00569315	FALSE	TRUE	222109	2.24465
703.1	Ingrowing nail	severe_vs_none	m4	5yr	Phecode utilization	presence	physician_primary		dermatologic	OR	0.969696	0.0578112	0.865818	1.08604	0.594521	FALSE	FALSE	222109	0.225833
703.1	Ingrowing nail	severe_vs_none	unadjusted	5yr	Phecode utilization	presence	physician_primary		dermatologic	OR	1.10472	0.0518478	0.997972	1.22289	0.0574677	FALSE	FALSE	110112	1.24058
703.1	Ingrowing nail	trend	m1	5yr	Phecode utilization	presence	physician_primary		dermatologic	OR	1.02537	0.0162635	0.993202	1.05858	0.123424	FALSE	FALSE	222109	0.908599
703.1	Ingrowing nail	trend	m3	5yr	Phecode utilization	presence	physician_primary		dermatologic	OR	1.04225	0.0170728	1.00795	1.07771	0.0153635	FALSE	TRUE	222109	1.81351
703.1	Ingrowing nail	trend	m4	5yr	Phecode utilization	presence	physician_primary		dermatologic	OR	0.982992	0.0183323	0.948299	1.01895	0.349401	FALSE	FALSE	222109	0.456676
703.1	Ingrowing nail	trend	unadjusted	5yr	Phecode utilization	presence	physician_primary		dermatologic	ca_z	1.54069				0.123393	FALSE	FALSE	222109	0.908709
703.1	Ingrowing nail	AHI≥15 vs <15	m1	5yr	Phecode utilization	presence	urgent_primary		dermatologic	OR	1.05173	0.0638577	0.928005	1.19196	0.429588	FALSE	FALSE	222109	0.366948
703.1	Ingrowing nail	AHI≥15 vs <15	m3	5yr	Phecode utilization	presence	urgent_primary		dermatologic	OR	1.1539	0.0667669	1.01236	1.31522	0.0320378	FALSE	FALSE	222109	1.49434
703.1	Ingrowing nail	AHI≥15 vs <15	m4	5yr	Phecode utilization	presence	urgent_primary		dermatologic	OR	0.998162	0.0705263	0.869298	1.14613	0.979186	FALSE	FALSE	222109	0.00913464
703.1	Ingrowing nail	AHI≥15 vs <15	unadjusted	5yr	Phecode utilization	presence	urgent_primary		dermatologic	OR	1.05173	0.0638577	0.928003	1.19196	0.441961	FALSE	FALSE	222109	0.354616
703.1	Ingrowing nail	AHI≥5 vs <5	m1	5yr	Phecode utilization	presence	urgent_primary		dermatologic	OR	0.971245	0.0706545	0.845644	1.1155	0.679646	FALSE	FALSE	222109	0.167717
703.1	Ingrowing nail	AHI≥5 vs <5	m3	5yr	Phecode utilization	presence	urgent_primary		dermatologic	OR	1.14678	0.074132	0.991696	1.32612	0.0646767	FALSE	FALSE	222109	1.18925
703.1	Ingrowing nail	AHI≥5 vs <5	m4	5yr	Phecode utilization	presence	urgent_primary		dermatologic	OR	0.981553	0.0778608	0.842633	1.14338	0.811003	FALSE	FALSE	222109	0.0909774
703.1	Ingrowing nail	AHI≥5 vs <5	unadjusted	5yr	Phecode utilization	presence	urgent_primary		dermatologic	OR	0.971245	0.0706545	0.845642	1.1155	0.669785	FALSE	FALSE	222109	0.174064
703.1	Ingrowing nail	mild_vs_none	m1	5yr	Phecode utilization	presence	urgent_primary		dermatologic	OR	0.920072	0.0844802	0.779673	1.08575	0.324101	FALSE	FALSE	222109	0.48932
703.1	Ingrowing nail	mild_vs_none	m3	5yr	Phecode utilization	presence	urgent_primary		dermatologic	OR	1.08141	0.0862033	0.913302	1.28046	0.363913	FALSE	FALSE	222109	0.439002
703.1	Ingrowing nail	mild_vs_none	m4	5yr	Phecode utilization	presence	urgent_primary		dermatologic	OR	0.981951	0.087484	0.827225	1.16562	0.835078	FALSE	FALSE	222109	0.0782728
703.1	Ingrowing nail	mild_vs_none	unadjusted	5yr	Phecode utilization	presence	urgent_primary		dermatologic	OR	0.920072	0.0844802	0.77967	1.08576	0.330879	FALSE	FALSE	127658	0.480331
703.1	Ingrowing nail	moderate_vs_none	m1	5yr	Phecode utilization	presence	urgent_primary		dermatologic	OR	0.840291	0.0968001	0.695078	1.01584	0.0722428	FALSE	FALSE	222109	1.14121
703.1	Ingrowing nail	moderate_vs_none	m3	5yr	Phecode utilization	presence	urgent_primary		dermatologic	OR	1.04755	0.100151	0.860847	1.27474	0.642766	FALSE	FALSE	222109	0.191947
703.1	Ingrowing nail	moderate_vs_none	m4	5yr	Phecode utilization	presence	urgent_primary		dermatologic	OR	0.901852	0.102925	0.737097	1.10343	0.315528	FALSE	FALSE	222109	0.500963
703.1	Ingrowing nail	moderate_vs_none	unadjusted	5yr	Phecode utilization	presence	urgent_primary		dermatologic	OR	0.840291	0.0968001	0.695076	1.01585	0.0780204	FALSE	FALSE	105575	1.10779
703.1	Ingrowing nail	omnibus	m1	5yr	Phecode utilization	presence	urgent_primary		dermatologic	wald_chi2	12.7591				0.00518773	FALSE	TRUE	222109	2.28502
703.1	Ingrowing nail	omnibus	m3	5yr	Phecode utilization	presence	urgent_primary		dermatologic	wald_chi2	12.0922				0.00707387	FALSE	TRUE	222109	2.15034
703.1	Ingrowing nail	omnibus	m4	5yr	Phecode utilization	presence	urgent_primary		dermatologic	wald_chi2	2.93516				0.401731	FALSE	FALSE	222109	0.396065
703.1	Ingrowing nail	omnibus	unadjusted	5yr	Phecode utilization	presence	urgent_primary		dermatologic	cramers_v	0.00759869				0.0050317	FALSE	TRUE	222109	2.29828
703.1	Ingrowing nail	severe_vs_none	m1	5yr	Phecode utilization	presence	urgent_primary		dermatologic	OR	1.15976	0.0860755	0.979716	1.37289	0.085089	FALSE	FALSE	222109	1.07013
703.1	Ingrowing nail	severe_vs_none	m3	5yr	Phecode utilization	presence	urgent_primary		dermatologic	OR	1.34084	0.0911033	1.12158	1.60297	0.00128467	FALSE	TRUE	222109	2.89121
703.1	Ingrowing nail	severe_vs_none	m4	5yr	Phecode utilization	presence	urgent_primary		dermatologic	OR	1.06762	0.0986717	0.879888	1.29541	0.507247	FALSE	FALSE	222109	0.29478
703.1	Ingrowing nail	severe_vs_none	unadjusted	5yr	Phecode utilization	presence	urgent_primary		dermatologic	OR	1.15976	0.0860755	0.979713	1.37289	0.0916268	FALSE	FALSE	110112	1.03798
703.1	Ingrowing nail	trend	m1	5yr	Phecode utilization	presence	urgent_primary		dermatologic	OR	1.03946	0.0285035	0.982979	1.09918	0.174573	FALSE	FALSE	222109	0.758022
703.1	Ingrowing nail	trend	m3	5yr	Phecode utilization	presence	urgent_primary		dermatologic	OR	1.09208	0.0295201	1.03069	1.15713	0.00284648	FALSE	TRUE	222109	2.54569
703.1	Ingrowing nail	trend	m4	5yr	Phecode utilization	presence	urgent_primary		dermatologic	OR	1.01416	0.0320331	0.952447	1.07988	0.660646	FALSE	FALSE	222109	0.180031
703.1	Ingrowing nail	trend	unadjusted	5yr	Phecode utilization	presence	urgent_primary		dermatologic	ca_z	1.35793				0.174485	FALSE	FALSE	222109	0.758241
703.1	Ingrowing nail	AHI≥15 vs <15	m1	5yr	Phecode utilization	presence	urgent_secondary		dermatologic	OR	1.01315	0.0643048	0.893175	1.14924	0.839038	FALSE	FALSE	222109	0.0762185
703.1	Ingrowing nail	AHI≥15 vs <15	m3	5yr	Phecode utilization	presence	urgent_secondary		dermatologic	OR	1.09236	0.0670484	0.957845	1.24577	0.187637	FALSE	FALSE	222109	0.726681
703.1	Ingrowing nail	AHI≥15 vs <15	m4	5yr	Phecode utilization	presence	urgent_secondary		dermatologic	OR	0.929274	0.0708101	0.808854	1.06762	0.300253	FALSE	FALSE	222109	0.522513
703.1	Ingrowing nail	AHI≥15 vs <15	unadjusted	5yr	Phecode utilization	presence	urgent_secondary		dermatologic	OR	1.01315	0.0643048	0.893172	1.14924	0.846917	FALSE	FALSE	222109	0.0721593
703.1	Ingrowing nail	AHI≥5 vs <5	m1	5yr	Phecode utilization	presence	urgent_secondary		dermatologic	OR	0.968763	0.0709331	0.843023	1.11326	0.654588	FALSE	FALSE	222109	0.184032
703.1	Ingrowing nail	AHI≥5 vs <5	m3	5yr	Phecode utilization	presence	urgent_secondary		dermatologic	OR	1.11861	0.0743116	0.966993	1.29399	0.131478	FALSE	FALSE	222109	0.881148
703.1	Ingrowing nail	AHI≥5 vs <5	m4	5yr	Phecode utilization	presence	urgent_secondary		dermatologic	OR	0.944531	0.0780296	0.810582	1.10061	0.464564	FALSE	FALSE	222109	0.332954
703.1	Ingrowing nail	AHI≥5 vs <5	unadjusted	5yr	Phecode utilization	presence	urgent_secondary		dermatologic	OR	0.968763	0.0709331	0.84302	1.11326	0.668204	FALSE	FALSE	222109	0.175091
703.1	Ingrowing nail	mild_vs_none	m1	5yr	Phecode utilization	presence	urgent_secondary		dermatologic	OR	0.94641	0.0842018	0.802429	1.11623	0.513027	FALSE	FALSE	222109	0.28986
703.1	Ingrowing nail	mild_vs_none	m3	5yr	Phecode utilization	presence	urgent_secondary		dermatologic	OR	1.08866	0.0858823	0.920001	1.28823	0.322618	FALSE	FALSE	222109	0.491311
703.1	Ingrowing nail	mild_vs_none	m4	5yr	Phecode utilization	presence	urgent_secondary		dermatologic	OR	0.970944	0.0871028	0.818563	1.15169	0.734964	FALSE	FALSE	222109	0.133734
703.1	Ingrowing nail	mild_vs_none	unadjusted	5yr	Phecode utilization	presence	urgent_secondary		dermatologic	OR	0.94641	0.0842018	0.802427	1.11623	0.527397	FALSE	FALSE	127658	0.277863
703.1	Ingrowing nail	moderate_vs_none	m1	5yr	Phecode utilization	presence	urgent_secondary		dermatologic	OR	0.978312	0.0928663	0.815511	1.17361	0.81335	FALSE	FALSE	222109	0.0897224
703.1	Ingrowing nail	moderate_vs_none	m3	5yr	Phecode utilization	presence	urgent_secondary		dermatologic	OR	1.17992	0.0962328	0.977102	1.42484	0.0855675	FALSE	FALSE	222109	1.06769
703.1	Ingrowing nail	moderate_vs_none	m4	5yr	Phecode utilization	presence	urgent_secondary		dermatologic	OR	0.987712	0.0990118	0.813488	1.19925	0.900622	FALSE	FALSE	222109	0.0454573
703.1	Ingrowing nail	moderate_vs_none	unadjusted	5yr	Phecode utilization	presence	urgent_secondary		dermatologic	OR	0.978312	0.0928663	0.815508	1.17362	0.85292	FALSE	FALSE	105575	0.0690917
703.1	Ingrowing nail	omnibus	m1	5yr	Phecode utilization	presence	urgent_secondary		dermatologic	wald_chi2	0.482754				0.922664	FALSE	FALSE	222109	0.0349566
703.1	Ingrowing nail	omnibus	m3	5yr	Phecode utilization	presence	urgent_secondary		dermatologic	wald_chi2	3.07748				0.379833	FALSE	FALSE	222109	0.420407
703.1	Ingrowing nail	omnibus	m4	5yr	Phecode utilization	presence	urgent_secondary		dermatologic	wald_chi2	3.58797				0.309531	FALSE	FALSE	222109	0.509296
703.1	Ingrowing nail	omnibus	unadjusted	5yr	Phecode utilization	presence	urgent_secondary		dermatologic	cramers_v	0.00147442				0.922644	FALSE	FALSE	222109	0.0349659
703.1	Ingrowing nail	severe_vs_none	m1	5yr	Phecode utilization	presence	urgent_secondary		dermatologic	OR	0.990372	0.0900625	0.830112	1.18157	0.914451	FALSE	FALSE	222109	0.0388394
703.1	Ingrowing nail	severe_vs_none	m3	5yr	Phecode utilization	presence	urgent_secondary		dermatologic	OR	1.11145	0.094691	0.923187	1.33811	0.264456	FALSE	FALSE	222109	0.577647
703.1	Ingrowing nail	severe_vs_none	m4	5yr	Phecode utilization	presence	urgent_secondary		dermatologic	OR	0.844275	0.102159	0.691077	1.03143	0.0975187	FALSE	FALSE	222109	1.01091
703.1	Ingrowing nail	severe_vs_none	unadjusted	5yr	Phecode utilization	presence	urgent_secondary		dermatologic	OR	0.990372	0.0900625	0.83011	1.18157	0.928321	FALSE	FALSE	110112	0.0323018
703.1	Ingrowing nail	trend	m1	5yr	Phecode utilization	presence	urgent_secondary		dermatologic	OR	0.999867	0.0287402	0.945101	1.05781	0.9963	FALSE	FALSE	222109	0.00160977
703.1	Ingrowing nail	trend	m3	5yr	Phecode utilization	presence	urgent_secondary		dermatologic	OR	1.04031	0.0297642	0.981363	1.10281	0.184215	FALSE	FALSE	222109	0.734674
703.1	Ingrowing nail	trend	m4	5yr	Phecode utilization	presence	urgent_secondary		dermatologic	OR	0.952015	0.0322838	0.893642	1.0142	0.127708	FALSE	FALSE	222109	0.893782
703.1	Ingrowing nail	trend	unadjusted	5yr	Phecode utilization	presence	urgent_secondary		dermatologic	ca_z	-0.00463699				0.9963	FALSE	FALSE	222109	0.00160977
704	Diseases of hair and hair follicles	AHI≥15 vs <15	m1	5yr	Phecode utilization	count_among_present	physician_primary		dermatologic	IRR	0.983326	0.0194289	0.946585	1.02149	0.386796	FALSE	FALSE	1410	0.412518
704	Diseases of hair and hair follicles	AHI≥15 vs <15	m3	5yr	Phecode utilization	count_among_present	physician_primary		dermatologic	IRR	0.98484	0.0203152	0.946397	1.02484	0.452074	FALSE	FALSE	1410	0.344791
704	Diseases of hair and hair follicles	AHI≥15 vs <15	m4	5yr	Phecode utilization	count_among_present	physician_primary		dermatologic	IRR	0.985362	0.0207854	0.946027	1.02633	0.478048	FALSE	FALSE	1410	0.320528
704	Diseases of hair and hair follicles	AHI≥15 vs <15	unadjusted	5yr	Phecode utilization	count_among_present	physician_primary		dermatologic	rank_biserial	-0.0171882				0.440894	FALSE	FALSE	1410	0.355666
704	Diseases of hair and hair follicles	AHI≥5 vs <5	m1	5yr	Phecode utilization	count_among_present	physician_primary		dermatologic	IRR	0.977077	0.0210483	0.937589	1.01823	0.270569	FALSE	FALSE	1410	0.567722
704	Diseases of hair and hair follicles	AHI≥5 vs <5	m3	5yr	Phecode utilization	count_among_present	physician_primary		dermatologic	IRR	0.978206	0.0219293	0.937053	1.02117	0.314985	FALSE	FALSE	1410	0.50171
704	Diseases of hair and hair follicles	AHI≥5 vs <5	m4	5yr	Phecode utilization	count_among_present	physician_primary		dermatologic	IRR	0.978108	0.0235383	0.934009	1.02429	0.347011	FALSE	FALSE	1410	0.459657
704	Diseases of hair and hair follicles	AHI≥5 vs <5	unadjusted	5yr	Phecode utilization	count_among_present	physician_primary		dermatologic	rank_biserial	-0.0249498				0.278695	FALSE	FALSE	1410	0.554871
704	Diseases of hair and hair follicles	mild_vs_none	m1	5yr	Phecode utilization	count_among_present	physician_primary		dermatologic	IRR	0.98077	0.0243855	0.934997	1.02878	0.425882	FALSE	FALSE	1410	0.370711
704	Diseases of hair and hair follicles	mild_vs_none	m3	5yr	Phecode utilization	count_among_present	physician_primary		dermatologic	IRR	0.981419	0.0246524	0.935126	1.03	0.44677	FALSE	FALSE	1410	0.349916
704	Diseases of hair and hair follicles	mild_vs_none	m4	5yr	Phecode utilization	count_among_present	physician_primary		dermatologic	IRR	0.981083	0.0257818	0.932739	1.03193	0.458829	FALSE	FALSE	1410	0.338349
704	Diseases of hair and hair follicles	mild_vs_none	unadjusted	5yr	Phecode utilization	count_among_present	physician_primary		dermatologic	rank_biserial	-0.021257				0.435186	FALSE	FALSE	894	0.361325
704	Diseases of hair and hair follicles	moderate_vs_none	m1	5yr	Phecode utilization	count_among_present	physician_primary		dermatologic	IRR	0.976225	0.0264576	0.926892	1.02818	0.363107	FALSE	FALSE	1410	0.439965
704	Diseases of hair and hair follicles	moderate_vs_none	m3	5yr	Phecode utilization	count_among_present	physician_primary		dermatologic	IRR	0.975898	0.0276991	0.924329	1.03034	0.378422	FALSE	FALSE	1410	0.422024
704	Diseases of hair and hair follicles	moderate_vs_none	m4	5yr	Phecode utilization	count_among_present	physician_primary		dermatologic	IRR	0.975433	0.0286848	0.922106	1.03184	0.385868	FALSE	FALSE	1410	0.413562
704	Diseases of hair and hair follicles	moderate_vs_none	unadjusted	5yr	Phecode utilization	count_among_present	physician_primary		dermatologic	rank_biserial	-0.0132497				0.671318	FALSE	FALSE	738	0.173071
704	Diseases of hair and hair follicles	omnibus	m1	5yr	Phecode utilization	count_among_present	physician_primary		dermatologic	wald_chi2	1.32976				0.722079	FALSE	FALSE	1410	0.141415
704	Diseases of hair and hair follicles	omnibus	m3	5yr	Phecode utilization	count_among_present	physician_primary		dermatologic	wald_chi2	1.09075				0.779309	FALSE	FALSE	1410	0.10829
704	Diseases of hair and hair follicles	omnibus	m4	5yr	Phecode utilization	count_among_present	physician_primary		dermatologic	wald_chi2	0.9808				0.805898	FALSE	FALSE	1410	0.0937201
704	Diseases of hair and hair follicles	omnibus	unadjusted	5yr	Phecode utilization	count_among_present	physician_primary		dermatologic	epsilon2	-0.00060567				0.542178	FALSE	FALSE	1410	0.265858
704	Diseases of hair and hair follicles	severe_vs_none	m1	5yr	Phecode utilization	count_among_present	physician_primary		dermatologic	IRR	0.971127	0.0296091	0.916374	1.02915	0.322416	FALSE	FALSE	1410	0.491583
704	Diseases of hair and hair follicles	severe_vs_none	m3	5yr	Phecode utilization	count_among_present	physician_primary		dermatologic	IRR	0.973837	0.0310092	0.916413	1.03486	0.392583	FALSE	FALSE	1410	0.406069
704	Diseases of hair and hair follicles	severe_vs_none	m4	5yr	Phecode utilization	count_among_present	physician_primary		dermatologic	IRR	0.973075	0.0334008	0.911414	1.03891	0.413834	FALSE	FALSE	1410	0.383174
704	Diseases of hair and hair follicles	severe_vs_none	unadjusted	5yr	Phecode utilization	count_among_present	physician_primary		dermatologic	rank_biserial	-0.0467568				0.153349	FALSE	FALSE	680	0.814319
704	Diseases of hair and hair follicles	trend	m1	5yr	Phecode utilization	count_among_present	physician_primary		dermatologic	IRR	0.990182	0.00913999	0.972602	1.00808	0.280374	FALSE	FALSE	1410	0.552263
704	Diseases of hair and hair follicles	trend	m3	5yr	Phecode utilization	count_among_present	physician_primary		dermatologic	IRR	0.990928	0.00968098	0.972303	1.00991	0.346509	FALSE	FALSE	1410	0.460285
704	Diseases of hair and hair follicles	trend	m4	5yr	Phecode utilization	count_among_present	physician_primary		dermatologic	IRR	0.990749	0.0103728	0.97081	1.0111	0.370258	FALSE	FALSE	1410	0.431495
704	Diseases of hair and hair follicles	trend	unadjusted	5yr	Phecode utilization	count_among_present	physician_primary		dermatologic	spearman_rho	-0.0325635				0.221708	FALSE	FALSE	1410	0.654218
704	Diseases of hair and hair follicles	AHI≥15 vs <15	m1	5yr	Phecode utilization	count_among_present	urgent_secondary		dermatologic	IRR	1.01953	0.0323662	0.956859	1.0863	0.550203	FALSE	FALSE	649	0.259477
704	Diseases of hair and hair follicles	AHI≥15 vs <15	m3	5yr	Phecode utilization	count_among_present	urgent_secondary		dermatologic	IRR	1.02681	0.0323608	0.96371	1.09405	0.413526	FALSE	FALSE	649	0.383497
704	Diseases of hair and hair follicles	AHI≥15 vs <15	m4	5yr	Phecode utilization	count_among_present	urgent_secondary		dermatologic	IRR	1.03003	0.0394564	0.953379	1.11285	0.45329	FALSE	FALSE	649	0.343624
704	Diseases of hair and hair follicles	AHI≥15 vs <15	unadjusted	5yr	Phecode utilization	count_among_present	urgent_secondary		dermatologic	rank_biserial	-0.0183087				0.581807	FALSE	FALSE	649	0.235221
704	Diseases of hair and hair follicles	AHI≥5 vs <5	m1	5yr	Phecode utilization	count_among_present	urgent_secondary		dermatologic	IRR	0.992215	0.0285468	0.938224	1.04931	0.784254	FALSE	FALSE	649	0.105543
704	Diseases of hair and hair follicles	AHI≥5 vs <5	m3	5yr	Phecode utilization	count_among_present	urgent_secondary		dermatologic	IRR	1.01471	0.0289279	0.958779	1.0739	0.613702	FALSE	FALSE	649	0.212042
704	Diseases of hair and hair follicles	AHI≥5 vs <5	m4	5yr	Phecode utilization	count_among_present	urgent_secondary		dermatologic	IRR	1.01715	0.0354921	0.948799	1.09043	0.631844	FALSE	FALSE	649	0.19939
704	Diseases of hair and hair follicles	AHI≥5 vs <5	unadjusted	5yr	Phecode utilization	count_among_present	urgent_secondary		dermatologic	rank_biserial	-0.0189198				0.589488	FALSE	FALSE	649	0.229525
704	Diseases of hair and hair follicles	mild_vs_none	m1	5yr	Phecode utilization	count_among_present	urgent_secondary		dermatologic	IRR	0.974161	0.0298453	0.918812	1.03285	0.380413	FALSE	FALSE	649	0.419745
704	Diseases of hair and hair follicles	mild_vs_none	m3	5yr	Phecode utilization	count_among_present	urgent_secondary		dermatologic	IRR	0.999621	0.0296071	0.943265	1.05934	0.98979	FALSE	FALSE	649	0.00445687
704	Diseases of hair and hair follicles	mild_vs_none	m4	5yr	Phecode utilization	count_among_present	urgent_secondary		dermatologic	IRR	1.00159	0.0315238	0.941578	1.06542	0.959831	FALSE	FALSE	649	0.0178052
704	Diseases of hair and hair follicles	mild_vs_none	unadjusted	5yr	Phecode utilization	count_among_present	urgent_secondary		dermatologic	rank_biserial	-0.012197				0.771465	FALSE	FALSE	398	0.112684
704	Diseases of hair and hair follicles	moderate_vs_none	m1	5yr	Phecode utilization	count_among_present	urgent_secondary		dermatologic	IRR	1.03255	0.0553935	0.92632	1.15097	0.563061	FALSE	FALSE	649	0.249445
704	Diseases of hair and hair follicles	moderate_vs_none	m3	5yr	Phecode utilization	count_among_present	urgent_secondary		dermatologic	IRR	1.04818	0.0547624	0.941508	1.16695	0.390149	FALSE	FALSE	649	0.408769
704	Diseases of hair and hair follicles	moderate_vs_none	m4	5yr	Phecode utilization	count_among_present	urgent_secondary		dermatologic	IRR	1.05093	0.0632886	0.928333	1.18972	0.432482	FALSE	FALSE	649	0.364032
704	Diseases of hair and hair follicles	moderate_vs_none	unadjusted	5yr	Phecode utilization	count_among_present	urgent_secondary		dermatologic	rank_biserial	0.000609756				0.990593	FALSE	FALSE	323	0.00410473
704	Diseases of hair and hair follicles	omnibus	m1	5yr	Phecode utilization	count_among_present	urgent_secondary		dermatologic	wald_chi2	1.59583				0.660336	FALSE	FALSE	649	0.180235
704	Diseases of hair and hair follicles	omnibus	m3	5yr	Phecode utilization	count_among_present	urgent_secondary		dermatologic	wald_chi2	0.815821				0.845679	FALSE	FALSE	649	0.0727943
704	Diseases of hair and hair follicles	omnibus	m4	5yr	Phecode utilization	count_among_present	urgent_secondary		dermatologic	wald_chi2	0.734601				0.865037	FALSE	FALSE	649	0.0629654
704	Diseases of hair and hair follicles	omnibus	unadjusted	5yr	Phecode utilization	count_among_present	urgent_secondary		dermatologic	epsilon2	-0.0025877				0.721801	FALSE	FALSE	649	0.141583
704	Diseases of hair and hair follicles	severe_vs_none	m1	5yr	Phecode utilization	count_among_present	urgent_secondary		dermatologic	IRR	0.981424	0.034002	0.918151	1.04906	0.581325	FALSE	FALSE	649	0.235581
704	Diseases of hair and hair follicles	severe_vs_none	m3	5yr	Phecode utilization	count_among_present	urgent_secondary		dermatologic	IRR	1.00558	0.0377436	0.933878	1.08279	0.882756	FALSE	FALSE	649	0.0541596
704	Diseases of hair and hair follicles	severe_vs_none	m4	5yr	Phecode utilization	count_among_present	urgent_secondary		dermatologic	IRR	1.00947	0.0432136	0.92749	1.09869	0.827372	FALSE	FALSE	649	0.0822992
704	Diseases of hair and hair follicles	severe_vs_none	unadjusted	5yr	Phecode utilization	count_among_present	urgent_secondary		dermatologic	rank_biserial	-0.0480859				0.294461	FALSE	FALSE	328	0.530972
704	Diseases of hair and hair follicles	trend	m1	5yr	Phecode utilization	count_among_present	urgent_secondary		dermatologic	IRR	1.00025	0.0118466	0.977295	1.02375	0.983037	FALSE	FALSE	649	0.00743025
704	Diseases of hair and hair follicles	trend	m3	5yr	Phecode utilization	count_among_present	urgent_secondary		dermatologic	IRR	1.00689	0.0123658	0.982784	1.0316	0.578473	FALSE	FALSE	649	0.237717
704	Diseases of hair and hair follicles	trend	m4	5yr	Phecode utilization	count_among_present	urgent_secondary		dermatologic	IRR	1.0083	0.0155689	0.977998	1.03954	0.595433	FALSE	FALSE	649	0.225167
704	Diseases of hair and hair follicles	trend	unadjusted	5yr	Phecode utilization	count_among_present	urgent_secondary		dermatologic	spearman_rho	-0.0321558				0.413461	FALSE	FALSE	649	0.383565
704	Diseases of hair and hair follicles	AHI≥15 vs <15	m1	5yr	Phecode utilization	presence	physician_primary		dermatologic	OR	0.778898	0.0554535	0.69868	0.868326	6.60516e-06	TRUE	TRUE	222109	5.18012
704	Diseases of hair and hair follicles	AHI≥15 vs <15	m3	5yr	Phecode utilization	presence	physician_primary		dermatologic	OR	0.859769	0.0574279	0.768244	0.962198	0.00851376	FALSE	TRUE	222109	2.06988
704	Diseases of hair and hair follicles	AHI≥15 vs <15	m4	5yr	Phecode utilization	presence	physician_primary		dermatologic	OR	0.85015	0.0605471	0.755019	0.957267	0.00733442	FALSE	TRUE	222109	2.13463
704	Diseases of hair and hair follicles	AHI≥15 vs <15	unadjusted	5yr	Phecode utilization	presence	physician_primary		dermatologic	OR	0.778898	0.0554535	0.698679	0.868328	5.54071e-06	TRUE	TRUE	222109	5.25643
704	Diseases of hair and hair follicles	AHI≥5 vs <5	m1	5yr	Phecode utilization	presence	physician_primary		dermatologic	OR	0.796964	0.0572966	0.712308	0.891681	7.46703e-05	TRUE	TRUE	222109	4.12685
704	Diseases of hair and hair follicles	AHI≥5 vs <5	m3	5yr	Phecode utilization	presence	physician_primary		dermatologic	OR	0.914041	0.0599879	0.81265	1.02808	0.134053	FALSE	FALSE	222109	0.872722
704	Diseases of hair and hair follicles	AHI≥5 vs <5	m4	5yr	Phecode utilization	presence	physician_primary		dermatologic	OR	0.910419	0.0633614	0.804096	1.0308	0.138556	FALSE	FALSE	222109	0.858373
704	Diseases of hair and hair follicles	AHI≥5 vs <5	unadjusted	5yr	Phecode utilization	presence	physician_primary		dermatologic	OR	0.796964	0.0572966	0.712307	0.891683	9.53828e-05	TRUE	TRUE	222109	4.02053
704	Diseases of hair and hair follicles	mild_vs_none	m1	5yr	Phecode utilization	presence	physician_primary		dermatologic	OR	0.887423	0.0671287	0.77802	1.01221	0.0752128	FALSE	FALSE	222109	1.12371
704	Diseases of hair and hair follicles	mild_vs_none	m3	5yr	Phecode utilization	presence	physician_primary		dermatologic	OR	0.985419	0.0685058	0.861606	1.12702	0.830228	FALSE	FALSE	222109	0.0808027
704	Diseases of hair and hair follicles	mild_vs_none	m4	5yr	Phecode utilization	presence	physician_primary		dermatologic	OR	0.970435	0.069839	0.84629	1.11279	0.667399	FALSE	FALSE	222109	0.175615
704	Diseases of hair and hair follicles	mild_vs_none	unadjusted	5yr	Phecode utilization	presence	physician_primary		dermatologic	OR	0.887423	0.0671287	0.778018	1.01221	0.0804976	FALSE	FALSE	127658	1.09422
704	Diseases of hair and hair follicles	moderate_vs_none	m1	5yr	Phecode utilization	presence	physician_primary		dermatologic	OR	0.857132	0.0757669	0.738848	0.994353	0.0418806	FALSE	FALSE	222109	1.37799
704	Diseases of hair and hair follicles	moderate_vs_none	m3	5yr	Phecode utilization	presence	physician_primary		dermatologic	OR	0.997766	0.0784011	0.855645	1.16349	0.977247	FALSE	FALSE	222109	0.00999554
704	Diseases of hair and hair follicles	moderate_vs_none	m4	5yr	Phecode utilization	presence	physician_primary		dermatologic	OR	0.974302	0.0812106	0.830935	1.14241	0.748536	FALSE	FALSE	222109	0.125787
704	Diseases of hair and hair follicles	moderate_vs_none	unadjusted	5yr	Phecode utilization	presence	physician_primary		dermatologic	OR	0.857132	0.0757669	0.738846	0.994356	0.0436392	FALSE	FALSE	105575	1.36012
704	Diseases of hair and hair follicles	omnibus	m1	5yr	Phecode utilization	presence	physician_primary		dermatologic	wald_chi2	34.9706				1.23578e-07	TRUE	TRUE	222109	6.90806
704	Diseases of hair and hair follicles	omnibus	m3	5yr	Phecode utilization	presence	physician_primary		dermatologic	wald_chi2	19.4166				0.000224194	FALSE	TRUE	222109	3.64938
704	Diseases of hair and hair follicles	omnibus	m4	5yr	Phecode utilization	presence	physician_primary		dermatologic	wald_chi2	20.6156				0.000126509	TRUE	TRUE	222109	3.89788
704	Diseases of hair and hair follicles	omnibus	unadjusted	5yr	Phecode utilization	presence	physician_primary		dermatologic	cramers_v	0.0126303				9.87337e-08	TRUE	TRUE	222109	7.00553
704	Diseases of hair and hair follicles	severe_vs_none	m1	5yr	Phecode utilization	presence	physician_primary		dermatologic	OR	0.620124	0.0813696	0.528709	0.727345	4.29523e-09	TRUE	TRUE	222109	8.36701
704	Diseases of hair and hair follicles	severe_vs_none	m3	5yr	Phecode utilization	presence	physician_primary		dermatologic	OR	0.717977	0.084649	0.608215	0.847547	9.07707e-05	TRUE	TRUE	222109	4.04205
704	Diseases of hair and hair follicles	severe_vs_none	m4	5yr	Phecode utilization	presence	physician_primary		dermatologic	OR	0.692313	0.0907249	0.579532	0.827042	5.05433e-05	TRUE	TRUE	222109	4.29634
704	Diseases of hair and hair follicles	severe_vs_none	unadjusted	5yr	Phecode utilization	presence	physician_primary		dermatologic	OR	0.620124	0.0813697	0.528708	0.727348	2.25488e-09	TRUE	TRUE	110112	8.64688
704	Diseases of hair and hair follicles	trend	m1	5yr	Phecode utilization	presence	physician_primary		dermatologic	OR	0.869631	0.0247017	0.828531	0.91277	1.5592e-08	TRUE	TRUE	222109	7.8071
704	Diseases of hair and hair follicles	trend	m3	5yr	Phecode utilization	presence	physician_primary		dermatologic	OR	0.915089	0.0256793	0.870172	0.962324	0.000549328	FALSE	TRUE	222109	3.26017
704	Diseases of hair and hair follicles	trend	m4	5yr	Phecode utilization	presence	physician_primary		dermatologic	OR	0.90419	0.0277758	0.856282	0.954778	0.000287799	FALSE	TRUE	222109	3.54091
704	Diseases of hair and hair follicles	trend	unadjusted	5yr	Phecode utilization	presence	physician_primary		dermatologic	ca_z	-5.66982				1.42946e-08	TRUE	TRUE	222109	7.84483
704	Diseases of hair and hair follicles	AHI≥15 vs <15	m1	5yr	Phecode utilization	presence	urgent_secondary		dermatologic	OR	0.851984	0.0807162	0.727321	0.998016	0.0471922	FALSE	FALSE	222109	1.32613
704	Diseases of hair and hair follicles	AHI≥15 vs <15	m3	5yr	Phecode utilization	presence	urgent_secondary		dermatologic	OR	0.904452	0.0837925	0.767469	1.06588	0.230717	FALSE	FALSE	222109	0.63692
704	Diseases of hair and hair follicles	AHI≥15 vs <15	m4	5yr	Phecode utilization	presence	urgent_secondary		dermatologic	OR	0.868393	0.0886253	0.729925	1.03313	0.111335	FALSE	FALSE	222109	0.953368
704	Diseases of hair and hair follicles	AHI≥15 vs <15	unadjusted	5yr	Phecode utilization	presence	urgent_secondary		dermatologic	OR	0.851984	0.0807162	0.727319	0.998019	0.0469051	FALSE	FALSE	222109	1.32878
704	Diseases of hair and hair follicles	AHI≥5 vs <5	m1	5yr	Phecode utilization	presence	urgent_secondary		dermatologic	OR	0.842255	0.0851465	0.712798	0.995223	0.0437789	FALSE	FALSE	222109	1.35874
704	Diseases of hair and hair follicles	AHI≥5 vs <5	m3	5yr	Phecode utilization	presence	urgent_secondary		dermatologic	OR	0.95829	0.0892616	0.804484	1.1415	0.633145	FALSE	FALSE	222109	0.198497
704	Diseases of hair and hair follicles	AHI≥5 vs <5	m4	5yr	Phecode utilization	presence	urgent_secondary		dermatologic	OR	0.925372	0.094282	0.769243	1.11319	0.410719	FALSE	FALSE	222109	0.386455
704	Diseases of hair and hair follicles	AHI≥5 vs <5	unadjusted	5yr	Phecode utilization	presence	urgent_secondary		dermatologic	OR	0.842255	0.0851465	0.712796	0.995226	0.0469816	FALSE	FALSE	222109	1.32807
704	Diseases of hair and hair follicles	mild_vs_none	m1	5yr	Phecode utilization	presence	urgent_secondary		dermatologic	OR	0.894854	0.100409	0.734994	1.08948	0.268544	FALSE	FALSE	222109	0.570984
704	Diseases of hair and hair follicles	mild_vs_none	m3	5yr	Phecode utilization	presence	urgent_secondary		dermatologic	OR	1.01507	0.102472	0.830371	1.24085	0.883942	FALSE	FALSE	222109	0.0535763
704	Diseases of hair and hair follicles	mild_vs_none	m4	5yr	Phecode utilization	presence	urgent_secondary		dermatologic	OR	0.983719	0.104339	0.801784	1.20694	0.874986	FALSE	FALSE	222109	0.0579987
704	Diseases of hair and hair follicles	mild_vs_none	unadjusted	5yr	Phecode utilization	presence	urgent_secondary		dermatologic	OR	0.894854	0.100409	0.734991	1.08949	0.269298	FALSE	FALSE	127658	0.569768
704	Diseases of hair and hair follicles	moderate_vs_none	m1	5yr	Phecode utilization	presence	urgent_secondary		dermatologic	OR	0.82877	0.114756	0.661841	1.0378	0.101708	FALSE	FALSE	222109	0.992643
704	Diseases of hair and hair follicles	moderate_vs_none	m3	5yr	Phecode utilization	presence	urgent_secondary		dermatologic	OR	0.976803	0.118665	0.774103	1.23258	0.843212	FALSE	FALSE	222109	0.0740633
704	Diseases of hair and hair follicles	moderate_vs_none	m4	5yr	Phecode utilization	presence	urgent_secondary		dermatologic	OR	0.930043	0.122645	0.731319	1.18277	0.554293	FALSE	FALSE	222109	0.25626
704	Diseases of hair and hair follicles	moderate_vs_none	unadjusted	5yr	Phecode utilization	presence	urgent_secondary		dermatologic	OR	0.82877	0.114756	0.661838	1.03781	0.102539	FALSE	FALSE	105575	0.989109
704	Diseases of hair and hair follicles	omnibus	m1	5yr	Phecode utilization	presence	urgent_secondary		dermatologic	wald_chi2	5.41811				0.143619	FALSE	FALSE	222109	0.842787
704	Diseases of hair and hair follicles	omnibus	m3	5yr	Phecode utilization	presence	urgent_secondary		dermatologic	wald_chi2	2.49909				0.475456	FALSE	FALSE	222109	0.32289
704	Diseases of hair and hair follicles	omnibus	m4	5yr	Phecode utilization	presence	urgent_secondary		dermatologic	wald_chi2	4.00347				0.26109	FALSE	FALSE	222109	0.58321
704	Diseases of hair and hair follicles	omnibus	unadjusted	5yr	Phecode utilization	presence	urgent_secondary		dermatologic	cramers_v	0.00494695				0.142547	FALSE	FALSE	222109	0.846042
704	Diseases of hair and hair follicles	severe_vs_none	m1	5yr	Phecode utilization	presence	urgent_secondary		dermatologic	OR	0.783282	0.113355	0.627235	0.978152	0.031174	FALSE	TRUE	222109	1.50621
704	Diseases of hair and hair follicles	severe_vs_none	m3	5yr	Phecode utilization	presence	urgent_secondary		dermatologic	OR	0.854925	0.118597	0.677608	1.07864	0.18629	FALSE	FALSE	222109	0.729809
704	Diseases of hair and hair follicles	severe_vs_none	m4	5yr	Phecode utilization	presence	urgent_secondary		dermatologic	OR	0.792879	0.128078	0.61686	1.01912	0.0699769	FALSE	FALSE	222109	1.15505
704	Diseases of hair and hair follicles	severe_vs_none	unadjusted	5yr	Phecode utilization	presence	urgent_secondary		dermatologic	OR	0.783282	0.113355	0.627233	0.978156	0.0345149	FALSE	FALSE	110112	1.46199
704	Diseases of hair and hair follicles	trend	m1	5yr	Phecode utilization	presence	urgent_secondary		dermatologic	OR	0.921098	0.0359341	0.858457	0.988309	0.0221829	FALSE	TRUE	222109	1.65398
704	Diseases of hair and hair follicles	trend	m3	5yr	Phecode utilization	presence	urgent_secondary		dermatologic	OR	0.95244	0.0371077	0.885629	1.02429	0.189133	FALSE	FALSE	222109	0.723232
704	Diseases of hair and hair follicles	trend	m4	5yr	Phecode utilization	presence	urgent_secondary		dermatologic	OR	0.929175	0.0402986	0.858608	1.00554	0.0683247	FALSE	FALSE	222109	1.16542
704	Diseases of hair and hair follicles	trend	unadjusted	5yr	Phecode utilization	presence	urgent_secondary		dermatologic	ca_z	-2.28933				0.0220602	FALSE	TRUE	222109	1.65639
704.1	Alopecia	AHI≥15 vs <15	m1	5yr	Phecode utilization	count_among_present	physician_primary		dermatologic	IRR	0.976544	0.0484809	0.888025	1.07389	0.624435	FALSE	FALSE	1606	0.204513
704.1	Alopecia	AHI≥15 vs <15	m3	5yr	Phecode utilization	count_among_present	physician_primary		dermatologic	IRR	0.986037	0.049809	0.894326	1.08715	0.777714	FALSE	FALSE	1606	0.10918
704.1	Alopecia	AHI≥15 vs <15	m4	5yr	Phecode utilization	count_among_present	physician_primary		dermatologic	IRR	1.00517	0.0483914	0.914213	1.10517	0.915176	FALSE	FALSE	1606	0.0384954
704.1	Alopecia	AHI≥15 vs <15	unadjusted	5yr	Phecode utilization	count_among_present	physician_primary		dermatologic	rank_biserial	-0.0241405				0.357689	FALSE	FALSE	1606	0.446495
704.1	Alopecia	AHI≥5 vs <5	m1	5yr	Phecode utilization	count_among_present	physician_primary		dermatologic	IRR	0.973793	0.0419408	0.896947	1.05722	0.526615	FALSE	FALSE	1606	0.278507
704.1	Alopecia	AHI≥5 vs <5	m3	5yr	Phecode utilization	count_among_present	physician_primary		dermatologic	IRR	0.963848	0.0421655	0.887396	1.04689	0.382524	FALSE	FALSE	1606	0.417341
704.1	Alopecia	AHI≥5 vs <5	m4	5yr	Phecode utilization	count_among_present	physician_primary		dermatologic	IRR	0.978976	0.0423589	0.900982	1.06372	0.615932	FALSE	FALSE	1606	0.210467
704.1	Alopecia	AHI≥5 vs <5	unadjusted	5yr	Phecode utilization	count_among_present	physician_primary		dermatologic	rank_biserial	-0.0378642				0.112321	FALSE	FALSE	1606	0.949539
704.1	Alopecia	mild_vs_none	m1	5yr	Phecode utilization	count_among_present	physician_primary		dermatologic	IRR	0.979171	0.0504508	0.886982	1.08094	0.676526	FALSE	FALSE	1606	0.169716
704.1	Alopecia	mild_vs_none	m3	5yr	Phecode utilization	count_among_present	physician_primary		dermatologic	IRR	0.960899	0.0483854	0.873961	1.05649	0.409744	FALSE	FALSE	1606	0.387487
704.1	Alopecia	mild_vs_none	m4	5yr	Phecode utilization	count_among_present	physician_primary		dermatologic	IRR	0.971358	0.0490492	0.882325	1.06937	0.553533	FALSE	FALSE	1606	0.256857
704.1	Alopecia	mild_vs_none	unadjusted	5yr	Phecode utilization	count_among_present	physician_primary		dermatologic	rank_biserial	-0.0359402				0.197839	FALSE	FALSE	1164	0.703688
704.1	Alopecia	moderate_vs_none	m1	5yr	Phecode utilization	count_among_present	physician_primary		dermatologic	IRR	0.984739	0.0668226	0.863856	1.12254	0.817977	FALSE	FALSE	1606	0.0872591
704.1	Alopecia	moderate_vs_none	m3	5yr	Phecode utilization	count_among_present	physician_primary		dermatologic	IRR	0.971701	0.067874	0.850665	1.10996	0.672337	FALSE	FALSE	1606	0.172413
704.1	Alopecia	moderate_vs_none	m4	5yr	Phecode utilization	count_among_present	physician_primary		dermatologic	IRR	0.990975	0.0643669	0.873521	1.12422	0.887991	FALSE	FALSE	1606	0.0515913
704.1	Alopecia	moderate_vs_none	unadjusted	5yr	Phecode utilization	count_among_present	physician_primary		dermatologic	rank_biserial	-0.0647616				0.0557155	FALSE	FALSE	931	1.25402
704.1	Alopecia	omnibus	m1	5yr	Phecode utilization	count_among_present	physician_primary		dermatologic	wald_chi2	1.2639				0.737723	FALSE	FALSE	1606	0.132107
704.1	Alopecia	omnibus	m3	5yr	Phecode utilization	count_among_present	physician_primary		dermatologic	wald_chi2	0.925221				0.819338	FALSE	FALSE	1606	0.0865371
704.1	Alopecia	omnibus	m4	5yr	Phecode utilization	count_among_present	physician_primary		dermatologic	wald_chi2	0.353769				0.949618	FALSE	FALSE	1606	0.0224511
704.1	Alopecia	omnibus	unadjusted	5yr	Phecode utilization	count_among_present	physician_primary		dermatologic	epsilon2	0.00101155				0.20179	FALSE	FALSE	1606	0.6951
704.1	Alopecia	severe_vs_none	m1	5yr	Phecode utilization	count_among_present	physician_primary		dermatologic	IRR	0.938648	0.0564736	0.840296	1.04851	0.262226	FALSE	FALSE	1606	0.581325
704.1	Alopecia	severe_vs_none	m3	5yr	Phecode utilization	count_among_present	physician_primary		dermatologic	IRR	0.960269	0.0565387	0.859542	1.0728	0.473336	FALSE	FALSE	1606	0.324831
704.1	Alopecia	severe_vs_none	m4	5yr	Phecode utilization	count_among_present	physician_primary		dermatologic	IRR	0.988594	0.0616711	0.876039	1.11561	0.852436	FALSE	FALSE	1606	0.0693382
704.1	Alopecia	severe_vs_none	unadjusted	5yr	Phecode utilization	count_among_present	physician_primary		dermatologic	rank_biserial	0.000575069				0.989189	FALSE	FALSE	823	0.00472091
704.1	Alopecia	trend	m1	5yr	Phecode utilization	count_among_present	physician_primary		dermatologic	IRR	0.983959	0.0191254	0.947758	1.02154	0.39781	FALSE	FALSE	1606	0.400324
704.1	Alopecia	trend	m3	5yr	Phecode utilization	count_among_present	physician_primary		dermatologic	IRR	0.986186	0.0200717	0.948143	1.02576	0.488285	FALSE	FALSE	1606	0.311327
704.1	Alopecia	trend	m4	5yr	Phecode utilization	count_among_present	physician_primary		dermatologic	IRR	0.995922	0.0201244	0.957405	1.03599	0.839097	FALSE	FALSE	1606	0.0761878
704.1	Alopecia	trend	unadjusted	5yr	Phecode utilization	count_among_present	physician_primary		dermatologic	spearman_rho	-0.0323583				0.194946	FALSE	FALSE	1606	0.710086
704.1	Alopecia	AHI≥15 vs <15	m1	5yr	Phecode utilization	presence	physician_primary		dermatologic	OR	0.51094	0.0560365	0.457795	0.570254	4.3454e-33	TRUE	TRUE	222109	32.362
704.1	Alopecia	AHI≥15 vs <15	m3	5yr	Phecode utilization	presence	physician_primary		dermatologic	OR	0.678199	0.0576549	0.605733	0.759334	1.6375e-11	TRUE	TRUE	222109	10.7858
704.1	Alopecia	AHI≥15 vs <15	m4	5yr	Phecode utilization	presence	physician_primary		dermatologic	OR	0.793623	0.0603113	0.705143	0.893205	0.000126815	TRUE	TRUE	222109	3.89683
704.1	Alopecia	AHI≥15 vs <15	unadjusted	5yr	Phecode utilization	presence	physician_primary		dermatologic	OR	0.51094	0.0560365	0.457794	0.570255	8.86351e-36	TRUE	TRUE	222109	35.0524
704.1	Alopecia	AHI≥5 vs <5	m1	5yr	Phecode utilization	presence	physician_primary		dermatologic	OR	0.540891	0.0509895	0.489449	0.59774	1.88768e-33	TRUE	TRUE	222109	32.7241
704.1	Alopecia	AHI≥5 vs <5	m3	5yr	Phecode utilization	presence	physician_primary		dermatologic	OR	0.702367	0.0534005	0.632572	0.779864	3.69004e-11	TRUE	TRUE	222109	10.433
704.1	Alopecia	AHI≥5 vs <5	m4	5yr	Phecode utilization	presence	physician_primary		dermatologic	OR	0.831584	0.0567486	0.744049	0.929417	0.00115479	FALSE	TRUE	222109	2.9375
704.1	Alopecia	AHI≥5 vs <5	unadjusted	5yr	Phecode utilization	presence	physician_primary		dermatologic	OR	0.540891	0.0509895	0.489448	0.597741	8.24666e-32	TRUE	TRUE	222109	31.0837
704.1	Alopecia	mild_vs_none	m1	5yr	Phecode utilization	presence	physician_primary		dermatologic	OR	0.69792	0.0593684	0.621257	0.784043	1.37856e-09	TRUE	TRUE	222109	8.86058
704.1	Alopecia	mild_vs_none	m3	5yr	Phecode utilization	presence	physician_primary		dermatologic	OR	0.802026	0.0607521	0.711994	0.903443	0.000281908	FALSE	TRUE	222109	3.54989
704.1	Alopecia	mild_vs_none	m4	5yr	Phecode utilization	presence	physician_primary		dermatologic	OR	0.894044	0.0624204	0.791091	1.01039	0.0727664	FALSE	FALSE	222109	1.13807
704.1	Alopecia	mild_vs_none	unadjusted	5yr	Phecode utilization	presence	physician_primary		dermatologic	OR	0.69792	0.0593684	0.621255	0.784045	1.36808e-09	TRUE	TRUE	127658	8.86389
704.1	Alopecia	moderate_vs_none	m1	5yr	Phecode utilization	presence	physician_primary		dermatologic	OR	0.562565	0.0721097	0.488419	0.647966	1.49426e-15	TRUE	TRUE	222109	14.8256
704.1	Alopecia	moderate_vs_none	m3	5yr	Phecode utilization	presence	physician_primary		dermatologic	OR	0.718129	0.074419	0.620664	0.830898	8.61829e-06	TRUE	TRUE	222109	5.06458
704.1	Alopecia	moderate_vs_none	m4	5yr	Phecode utilization	presence	physician_primary		dermatologic	OR	0.847797	0.0774365	0.728413	0.986747	0.032986	FALSE	FALSE	222109	1.48167
704.1	Alopecia	moderate_vs_none	unadjusted	5yr	Phecode utilization	presence	physician_primary		dermatologic	OR	0.562565	0.0721097	0.488418	0.647968	1.80499e-16	TRUE	TRUE	105575	15.7435
704.1	Alopecia	omnibus	m1	5yr	Phecode utilization	presence	physician_primary		dermatologic	wald_chi2	205.764				2.39691e-44	TRUE	TRUE	222109	43.6203
704.1	Alopecia	omnibus	m3	5yr	Phecode utilization	presence	physician_primary		dermatologic	wald_chi2	71.8495				1.71458e-15	TRUE	TRUE	222109	14.7658
704.1	Alopecia	omnibus	m4	5yr	Phecode utilization	presence	physician_primary		dermatologic	wald_chi2	27.1082				5.58775e-06	TRUE	TRUE	222109	5.25276
704.1	Alopecia	omnibus	unadjusted	5yr	Phecode utilization	presence	physician_primary		dermatologic	cramers_v	0.0314969				1.69206e-47	TRUE	TRUE	222109	46.7716
704.1	Alopecia	severe_vs_none	m1	5yr	Phecode utilization	presence	physician_primary		dermatologic	OR	0.30946	0.0868871	0.261003	0.366912	1.57553e-41	TRUE	TRUE	222109	40.8026
704.1	Alopecia	severe_vs_none	m3	5yr	Phecode utilization	presence	physician_primary		dermatologic	OR	0.481181	0.0894971	0.403765	0.57344	2.99349e-16	TRUE	TRUE	222109	15.5238
704.1	Alopecia	severe_vs_none	m4	5yr	Phecode utilization	presence	physician_primary		dermatologic	OR	0.613073	0.0943488	0.509568	0.737602	2.15126e-07	TRUE	TRUE	222109	6.66731
704.1	Alopecia	severe_vs_none	unadjusted	5yr	Phecode utilization	presence	physician_primary		dermatologic	OR	0.30946	0.0868871	0.261002	0.366914	6.07323e-50	TRUE	TRUE	110112	49.2166
704.1	Alopecia	trend	m1	5yr	Phecode utilization	presence	physician_primary		dermatologic	OR	0.699844	0.0246983	0.666773	0.734555	2.49686e-47	TRUE	TRUE	222109	46.6026
704.1	Alopecia	trend	m3	5yr	Phecode utilization	presence	physician_primary		dermatologic	OR	0.804123	0.0259338	0.764272	0.846053	4.23771e-17	TRUE	TRUE	222109	16.3729
704.1	Alopecia	trend	m4	5yr	Phecode utilization	presence	physician_primary		dermatologic	OR	0.871892	0.0277333	0.825764	0.920596	7.68713e-07	TRUE	TRUE	222109	6.11424
704.1	Alopecia	trend	unadjusted	5yr	Phecode utilization	presence	physician_primary		dermatologic	ca_z	-14.6912				7.34451e-49	TRUE	TRUE	222109	48.134
704.8	Other specified diseases of hair and hair follicles	AHI≥15 vs <15	m1	5yr	Phecode utilization	count_among_present	physician_primary		dermatologic	IRR	1.00098	0.0335351	0.937303	1.06898	0.976707	FALSE	FALSE	840	0.0102355
704.8	Other specified diseases of hair and hair follicles	AHI≥15 vs <15	m3	5yr	Phecode utilization	count_among_present	physician_primary		dermatologic	IRR	0.960978	0.0386797	0.890818	1.03666	0.30345	FALSE	FALSE	840	0.517913
704.8	Other specified diseases of hair and hair follicles	AHI≥15 vs <15	m4	5yr	Phecode utilization	count_among_present	physician_primary		dermatologic	IRR	0.982052	0.0400389	0.907932	1.06222	0.651023	FALSE	FALSE	840	0.186404
704.8	Other specified diseases of hair and hair follicles	AHI≥15 vs <15	unadjusted	5yr	Phecode utilization	count_among_present	physician_primary		dermatologic	rank_biserial	-0.00318871				0.910946	FALSE	FALSE	840	0.0405073
704.8	Other specified diseases of hair and hair follicles	AHI≥5 vs <5	m1	5yr	Phecode utilization	count_among_present	physician_primary		dermatologic	IRR	0.992491	0.0367769	0.923469	1.06667	0.837621	FALSE	FALSE	840	0.0769525
704.8	Other specified diseases of hair and hair follicles	AHI≥5 vs <5	m3	5yr	Phecode utilization	count_among_present	physician_primary		dermatologic	IRR	0.960913	0.0423935	0.884298	1.04417	0.346964	FALSE	FALSE	840	0.459716
704.8	Other specified diseases of hair and hair follicles	AHI≥5 vs <5	m4	5yr	Phecode utilization	count_among_present	physician_primary		dermatologic	IRR	0.979119	0.0419782	0.901786	1.06308	0.615177	FALSE	FALSE	840	0.211
704.8	Other specified diseases of hair and hair follicles	AHI≥5 vs <5	unadjusted	5yr	Phecode utilization	count_among_present	physician_primary		dermatologic	rank_biserial	-0.0218858				0.459422	FALSE	FALSE	840	0.337788
704.8	Other specified diseases of hair and hair follicles	mild_vs_none	m1	5yr	Phecode utilization	count_among_present	physician_primary		dermatologic	IRR	0.988829	0.0462977	0.903051	1.08275	0.808281	FALSE	FALSE	840	0.0924377
704.8	Other specified diseases of hair and hair follicles	mild_vs_none	m3	5yr	Phecode utilization	count_among_present	physician_primary		dermatologic	IRR	0.975299	0.0470679	0.889352	1.06955	0.595155	FALSE	FALSE	840	0.22537
704.8	Other specified diseases of hair and hair follicles	mild_vs_none	m4	5yr	Phecode utilization	count_among_present	physician_primary		dermatologic	IRR	0.983917	0.046505	0.898201	1.07781	0.727358	FALSE	FALSE	840	0.138252
704.8	Other specified diseases of hair and hair follicles	mild_vs_none	unadjusted	5yr	Phecode utilization	count_among_present	physician_primary		dermatologic	rank_biserial	-0.0284806				0.4182	FALSE	FALSE	524	0.378616
704.8	Other specified diseases of hair and hair follicles	moderate_vs_none	m1	5yr	Phecode utilization	count_among_present	physician_primary		dermatologic	IRR	1.0131	0.047992	0.922149	1.11302	0.786265	FALSE	FALSE	840	0.104431
704.8	Other specified diseases of hair and hair follicles	moderate_vs_none	m3	5yr	Phecode utilization	count_among_present	physician_primary		dermatologic	IRR	0.963055	0.0550661	0.864527	1.07281	0.494207	FALSE	FALSE	840	0.306092
704.8	Other specified diseases of hair and hair follicles	moderate_vs_none	m4	5yr	Phecode utilization	count_among_present	physician_primary		dermatologic	IRR	0.982671	0.0552627	0.881796	1.09508	0.751751	FALSE	FALSE	840	0.123926
704.8	Other specified diseases of hair and hair follicles	moderate_vs_none	unadjusted	5yr	Phecode utilization	count_among_present	physician_primary		dermatologic	rank_biserial	0.00458551				0.910907	FALSE	FALSE	434	0.0405261
704.8	Other specified diseases of hair and hair follicles	omnibus	m1	5yr	Phecode utilization	count_among_present	physician_primary		dermatologic	wald_chi2	0.675198				0.879022	FALSE	FALSE	840	0.0560005
704.8	Other specified diseases of hair and hair follicles	omnibus	m3	5yr	Phecode utilization	count_among_present	physician_primary		dermatologic	wald_chi2	2.00314				0.571754	FALSE	FALSE	840	0.242791
704.8	Other specified diseases of hair and hair follicles	omnibus	m4	5yr	Phecode utilization	count_among_present	physician_primary		dermatologic	wald_chi2	0.63142				0.889203	FALSE	FALSE	840	0.050999
704.8	Other specified diseases of hair and hair follicles	omnibus	unadjusted	5yr	Phecode utilization	count_among_present	physician_primary		dermatologic	epsilon2	-0.00164256				0.653324	FALSE	FALSE	840	0.184871
704.8	Other specified diseases of hair and hair follicles	severe_vs_none	m1	5yr	Phecode utilization	count_among_present	physician_primary		dermatologic	IRR	0.976202	0.0430486	0.897215	1.06214	0.575814	FALSE	FALSE	840	0.239717
704.8	Other specified diseases of hair and hair follicles	severe_vs_none	m3	5yr	Phecode utilization	count_among_present	physician_primary		dermatologic	IRR	0.931741	0.0516715	0.842001	1.03105	0.171232	FALSE	FALSE	840	0.766416
704.8	Other specified diseases of hair and hair follicles	severe_vs_none	m4	5yr	Phecode utilization	count_among_present	physician_primary		dermatologic	IRR	0.96046	0.0524047	0.866707	1.06435	0.441393	FALSE	FALSE	840	0.355175
704.8	Other specified diseases of hair and hair follicles	severe_vs_none	unadjusted	5yr	Phecode utilization	count_among_present	physician_primary		dermatologic	rank_biserial	-0.0399254				0.328658	FALSE	FALSE	418	0.483255
704.8	Other specified diseases of hair and hair follicles	trend	m1	5yr	Phecode utilization	count_among_present	physician_primary		dermatologic	IRR	0.995932	0.0140431	0.968894	1.02372	0.771612	FALSE	FALSE	840	0.112601
704.8	Other specified diseases of hair and hair follicles	trend	m3	5yr	Phecode utilization	count_among_present	physician_primary		dermatologic	IRR	0.977945	0.0171682	0.945585	1.01141	0.193936	FALSE	FALSE	840	0.712343
704.8	Other specified diseases of hair and hair follicles	trend	m4	5yr	Phecode utilization	count_among_present	physician_primary		dermatologic	IRR	0.987955	0.0175457	0.954558	1.02252	0.489781	FALSE	FALSE	840	0.309998
704.8	Other specified diseases of hair and hair follicles	trend	unadjusted	5yr	Phecode utilization	count_among_present	physician_primary		dermatologic	spearman_rho	-0.0227177				0.510844	FALSE	FALSE	840	0.291712
704.8	Other specified diseases of hair and hair follicles	AHI≥15 vs <15	m1	5yr	Phecode utilization	presence	physician_primary		dermatologic	OR	0.814454	0.0713543	0.708157	0.936706	0.00402345	FALSE	TRUE	222109	2.3954
704.8	Other specified diseases of hair and hair follicles	AHI≥15 vs <15	m3	5yr	Phecode utilization	presence	physician_primary		dermatologic	OR	0.886974	0.0742029	0.766918	1.02582	0.106012	FALSE	FALSE	222109	0.974644
704.8	Other specified diseases of hair and hair follicles	AHI≥15 vs <15	m4	5yr	Phecode utilization	presence	physician_primary		dermatologic	OR	0.890451	0.0778747	0.764404	1.03728	0.136244	FALSE	FALSE	222109	0.865684
704.8	Other specified diseases of hair and hair follicles	AHI≥15 vs <15	unadjusted	5yr	Phecode utilization	presence	physician_primary		dermatologic	OR	0.814454	0.0713543	0.708155	0.936708	0.00412066	FALSE	TRUE	222109	2.38503
704.8	Other specified diseases of hair and hair follicles	AHI≥5 vs <5	m1	5yr	Phecode utilization	presence	physician_primary		dermatologic	OR	0.800444	0.074178	0.692135	0.925703	0.00269334	FALSE	TRUE	222109	2.56971
704.8	Other specified diseases of hair and hair follicles	AHI≥5 vs <5	m3	5yr	Phecode utilization	presence	physician_primary		dermatologic	OR	0.881493	0.077848	0.756754	1.02679	0.105166	FALSE	FALSE	222109	0.978123
704.8	Other specified diseases of hair and hair follicles	AHI≥5 vs <5	m4	5yr	Phecode utilization	presence	physician_primary		dermatologic	OR	0.885291	0.0818357	0.754097	1.03931	0.136534	FALSE	FALSE	222109	0.864759
704.8	Other specified diseases of hair and hair follicles	AHI≥5 vs <5	unadjusted	5yr	Phecode utilization	presence	physician_primary		dermatologic	OR	0.800444	0.074178	0.692133	0.925705	0.00316148	FALSE	TRUE	222109	2.50011
704.8	Other specified diseases of hair and hair follicles	mild_vs_none	m1	5yr	Phecode utilization	presence	physician_primary		dermatologic	OR	0.863197	0.0875736	0.727055	1.02483	0.092983	FALSE	FALSE	222109	1.0316
704.8	Other specified diseases of hair and hair follicles	mild_vs_none	m3	5yr	Phecode utilization	presence	physician_primary		dermatologic	OR	0.920008	0.0895244	0.771948	1.09647	0.351705	FALSE	FALSE	222109	0.453822
704.8	Other specified diseases of hair and hair follicles	mild_vs_none	m4	5yr	Phecode utilization	presence	physician_primary		dermatologic	OR	0.916803	0.0911188	0.766859	1.09607	0.340444	FALSE	FALSE	222109	0.467955
704.8	Other specified diseases of hair and hair follicles	mild_vs_none	unadjusted	5yr	Phecode utilization	presence	physician_primary		dermatologic	OR	0.863197	0.0875736	0.727053	1.02484	0.0958355	FALSE	FALSE	127658	1.01847
704.8	Other specified diseases of hair and hair follicles	moderate_vs_none	m1	5yr	Phecode utilization	presence	physician_primary		dermatologic	OR	0.834564	0.0989663	0.687416	1.01321	0.0676482	FALSE	FALSE	222109	1.16974
704.8	Other specified diseases of hair and hair follicles	moderate_vs_none	m3	5yr	Phecode utilization	presence	physician_primary		dermatologic	OR	0.93376	0.102663	0.763569	1.14188	0.504397	FALSE	FALSE	222109	0.297228
704.8	Other specified diseases of hair and hair follicles	moderate_vs_none	m4	5yr	Phecode utilization	presence	physician_primary		dermatologic	OR	0.92865	0.106079	0.754323	1.14326	0.485295	FALSE	FALSE	222109	0.313995
704.8	Other specified diseases of hair and hair follicles	moderate_vs_none	unadjusted	5yr	Phecode utilization	presence	physician_primary		dermatologic	OR	0.834564	0.0989663	0.687413	1.01322	0.0718359	FALSE	FALSE	105575	1.14366
704.8	Other specified diseases of hair and hair follicles	omnibus	m1	5yr	Phecode utilization	presence	physician_primary		dermatologic	wald_chi2	14.0032				0.00290076	FALSE	TRUE	222109	2.53749
704.8	Other specified diseases of hair and hair follicles	omnibus	m3	5yr	Phecode utilization	presence	physician_primary		dermatologic	wald_chi2	6.2874				0.0984347	FALSE	FALSE	222109	1.00685
704.8	Other specified diseases of hair and hair follicles	omnibus	m4	5yr	Phecode utilization	presence	physician_primary		dermatologic	wald_chi2	5.93629				0.114751	FALSE	FALSE	222109	0.940242
704.8	Other specified diseases of hair and hair follicles	omnibus	unadjusted	5yr	Phecode utilization	presence	physician_primary		dermatologic	cramers_v	0.00796968				0.00276253	FALSE	TRUE	222109	2.55869
704.8	Other specified diseases of hair and hair follicles	severe_vs_none	m1	5yr	Phecode utilization	presence	physician_primary		dermatologic	OR	0.684541	0.102151	0.560336	0.836278	0.000207048	FALSE	TRUE	222109	3.68393
704.8	Other specified diseases of hair and hair follicles	severe_vs_none	m3	5yr	Phecode utilization	presence	physician_primary		dermatologic	OR	0.76743	0.106863	0.62241	0.946239	0.0132464	FALSE	TRUE	222109	1.8779
704.8	Other specified diseases of hair and hair follicles	severe_vs_none	m4	5yr	Phecode utilization	presence	physician_primary		dermatologic	OR	0.76119	0.114036	0.608731	0.951834	0.0167179	FALSE	TRUE	222109	1.77682
704.8	Other specified diseases of hair and hair follicles	severe_vs_none	unadjusted	5yr	Phecode utilization	presence	physician_primary		dermatologic	OR	0.684541	0.102151	0.560334	0.836281	0.00017684	TRUE	TRUE	110112	3.75242
704.8	Other specified diseases of hair and hair follicles	trend	m1	5yr	Phecode utilization	presence	physician_primary		dermatologic	OR	0.890384	0.0318049	0.836575	0.947654	0.000261772	FALSE	TRUE	222109	3.58208
704.8	Other specified diseases of hair and hair follicles	trend	m3	5yr	Phecode utilization	presence	physician_primary		dermatologic	OR	0.927134	0.033343	0.868482	0.989746	0.023264	FALSE	TRUE	222109	1.63332
704.8	Other specified diseases of hair and hair follicles	trend	m4	5yr	Phecode utilization	presence	physician_primary		dermatologic	OR	0.924804	0.0357882	0.862158	0.992003	0.0289385	FALSE	FALSE	222109	1.53852
704.8	Other specified diseases of hair and hair follicles	trend	unadjusted	5yr	Phecode utilization	presence	physician_primary		dermatologic	ca_z	-3.65715				0.00025504	FALSE	TRUE	222109	3.59339
705.8	Hyperhidrosis	AHI≥15 vs <15	m1	5yr	Phecode utilization	count_among_present	ED_secondary		dermatologic	IRR	0.99315	0.0197268	0.955484	1.0323	0.727509	FALSE	FALSE	501	0.138162
705.8	Hyperhidrosis	AHI≥15 vs <15	m3	5yr	Phecode utilization	count_among_present	ED_secondary		dermatologic	IRR	1.00331	0.0211801	0.962517	1.04584	0.87588	FALSE	FALSE	501	0.0575552
705.8	Hyperhidrosis	AHI≥15 vs <15	m4	5yr	Phecode utilization	count_among_present	ED_secondary		dermatologic	IRR	1.00206	0.0213591	0.96098	1.0449	0.923126	FALSE	FALSE	501	0.0347391
705.8	Hyperhidrosis	AHI≥15 vs <15	unadjusted	5yr	Phecode utilization	count_among_present	ED_secondary		dermatologic	rank_biserial	-0.0137578				0.666925	FALSE	FALSE	501	0.175923
705.8	Hyperhidrosis	AHI≥5 vs <5	m1	5yr	Phecode utilization	count_among_present	ED_secondary		dermatologic	IRR	0.979597	0.0252675	0.932266	1.02933	0.414597	FALSE	FALSE	501	0.382374
705.8	Hyperhidrosis	AHI≥5 vs <5	m3	5yr	Phecode utilization	count_among_present	ED_secondary		dermatologic	IRR	0.984063	0.0259897	0.935191	1.03549	0.536491	FALSE	FALSE	501	0.270438
705.8	Hyperhidrosis	AHI≥5 vs <5	m4	5yr	Phecode utilization	count_among_present	ED_secondary		dermatologic	IRR	0.98105	0.0261811	0.931978	1.03271	0.46494	FALSE	FALSE	501	0.332603
705.8	Hyperhidrosis	AHI≥5 vs <5	unadjusted	5yr	Phecode utilization	count_among_present	ED_secondary		dermatologic	rank_biserial	-0.0378791				0.3319	FALSE	FALSE	501	0.478993
705.8	Hyperhidrosis	mild_vs_none	m1	5yr	Phecode utilization	count_among_present	ED_secondary		dermatologic	IRR	0.978529	0.02807	0.926148	1.03387	0.439382	FALSE	FALSE	501	0.357158
705.8	Hyperhidrosis	mild_vs_none	m3	5yr	Phecode utilization	count_among_present	ED_secondary		dermatologic	IRR	0.977983	0.0278761	0.925983	1.0329	0.424493	FALSE	FALSE	501	0.372129
705.8	Hyperhidrosis	mild_vs_none	m4	5yr	Phecode utilization	count_among_present	ED_secondary		dermatologic	IRR	0.976326	0.0279408	0.924298	1.03128	0.391188	FALSE	FALSE	501	0.407614
705.8	Hyperhidrosis	mild_vs_none	unadjusted	5yr	Phecode utilization	count_among_present	ED_secondary		dermatologic	rank_biserial	-0.0389151				0.393265	FALSE	FALSE	266	0.405315
705.8	Hyperhidrosis	moderate_vs_none	m1	5yr	Phecode utilization	count_among_present	ED_secondary		dermatologic	IRR	0.97639	0.0300803	0.920489	1.03568	0.427007	FALSE	FALSE	501	0.369565
705.8	Hyperhidrosis	moderate_vs_none	m3	5yr	Phecode utilization	count_among_present	ED_secondary		dermatologic	IRR	0.988548	0.0336621	0.925432	1.05597	0.732221	FALSE	FALSE	501	0.135358
705.8	Hyperhidrosis	moderate_vs_none	m4	5yr	Phecode utilization	count_among_present	ED_secondary		dermatologic	IRR	0.986085	0.0334869	0.923443	1.05298	0.675618	FALSE	FALSE	501	0.170299
705.8	Hyperhidrosis	moderate_vs_none	unadjusted	5yr	Phecode utilization	count_among_present	ED_secondary		dermatologic	rank_biserial	-0.0460896				0.329594	FALSE	FALSE	237	0.482021
705.8	Hyperhidrosis	omnibus	m1	5yr	Phecode utilization	count_among_present	ED_secondary		dermatologic	wald_chi2	0.771282				0.856323	FALSE	FALSE	501	0.0673624
705.8	Hyperhidrosis	omnibus	m3	5yr	Phecode utilization	count_among_present	ED_secondary		dermatologic	wald_chi2	0.692816				0.874892	FALSE	FALSE	501	0.0580454
705.8	Hyperhidrosis	omnibus	m4	5yr	Phecode utilization	count_among_present	ED_secondary		dermatologic	wald_chi2	0.757692				0.859557	FALSE	FALSE	501	0.0657251
705.8	Hyperhidrosis	omnibus	unadjusted	5yr	Phecode utilization	count_among_present	ED_secondary		dermatologic	epsilon2	-0.00375575				0.76902	FALSE	FALSE	501	0.114062
705.8	Hyperhidrosis	severe_vs_none	m1	5yr	Phecode utilization	count_among_present	ED_secondary		dermatologic	IRR	0.985245	0.0312345	0.926739	1.04744	0.634142	FALSE	FALSE	501	0.197814
705.8	Hyperhidrosis	severe_vs_none	m3	5yr	Phecode utilization	count_among_present	ED_secondary		dermatologic	IRR	0.990161	0.0312291	0.931372	1.05266	0.751523	FALSE	FALSE	501	0.124058
705.8	Hyperhidrosis	severe_vs_none	m4	5yr	Phecode utilization	count_among_present	ED_secondary		dermatologic	IRR	0.986197	0.0322022	0.925876	1.05045	0.666007	FALSE	FALSE	501	0.176521
705.8	Hyperhidrosis	severe_vs_none	unadjusted	5yr	Phecode utilization	count_among_present	ED_secondary		dermatologic	rank_biserial	-0.0259434				0.617992	FALSE	FALSE	210	0.209017
705.8	Hyperhidrosis	trend	m1	5yr	Phecode utilization	count_among_present	ED_secondary		dermatologic	IRR	0.995524	0.00969008	0.976795	1.01461	0.643368	FALSE	FALSE	501	0.19154
705.8	Hyperhidrosis	trend	m3	5yr	Phecode utilization	count_among_present	ED_secondary		dermatologic	IRR	0.998728	0.00998217	0.979378	1.01846	0.898513	FALSE	FALSE	501	0.0464758
705.8	Hyperhidrosis	trend	m4	5yr	Phecode utilization	count_among_present	ED_secondary		dermatologic	IRR	0.997603	0.0102404	0.97778	1.01783	0.814723	FALSE	FALSE	501	0.0889899
705.8	Hyperhidrosis	trend	unadjusted	5yr	Phecode utilization	count_among_present	ED_secondary		dermatologic	spearman_rho	-0.0249493				0.577436	FALSE	FALSE	501	0.238496
705.8	Hyperhidrosis	AHI≥15 vs <15	m1	5yr	Phecode utilization	count_among_present	physician_primary		dermatologic	IRR	0.918157	0.0597788	0.816645	1.03229	0.153184	FALSE	FALSE	762	0.814788
705.8	Hyperhidrosis	AHI≥15 vs <15	m3	5yr	Phecode utilization	count_among_present	physician_primary		dermatologic	IRR	0.939481	0.0565232	0.84096	1.04954	0.269395	FALSE	FALSE	762	0.569611
705.8	Hyperhidrosis	AHI≥15 vs <15	m4	5yr	Phecode utilization	count_among_present	physician_primary		dermatologic	IRR	0.969664	0.0550502	0.870488	1.08014	0.575762	FALSE	FALSE	762	0.239757
705.8	Hyperhidrosis	AHI≥15 vs <15	unadjusted	5yr	Phecode utilization	count_among_present	physician_primary		dermatologic	rank_biserial	-0.0379071				0.291947	FALSE	FALSE	762	0.534696
705.8	Hyperhidrosis	AHI≥5 vs <5	m1	5yr	Phecode utilization	count_among_present	physician_primary		dermatologic	IRR	0.868008	0.0747391	0.749732	1.00494	0.0582281	FALSE	FALSE	762	1.23487
705.8	Hyperhidrosis	AHI≥5 vs <5	m3	5yr	Phecode utilization	count_among_present	physician_primary		dermatologic	IRR	0.903631	0.0647611	0.795914	1.02593	0.117643	FALSE	FALSE	762	0.929433
705.8	Hyperhidrosis	AHI≥5 vs <5	m4	5yr	Phecode utilization	count_among_present	physician_primary		dermatologic	IRR	0.92642	0.0629949	0.818817	1.04816	0.225043	FALSE	FALSE	762	0.647734
705.8	Hyperhidrosis	AHI≥5 vs <5	unadjusted	5yr	Phecode utilization	count_among_present	physician_primary		dermatologic	rank_biserial	-0.0586396				0.0906076	FALSE	FALSE	762	1.04284
705.8	Hyperhidrosis	mild_vs_none	m1	5yr	Phecode utilization	count_among_present	physician_primary		dermatologic	IRR	0.872409	0.0816227	0.743435	1.02376	0.0944669	FALSE	FALSE	762	1.02472
705.8	Hyperhidrosis	mild_vs_none	m3	5yr	Phecode utilization	count_among_present	physician_primary		dermatologic	IRR	0.909702	0.0726034	0.78904	1.04882	0.192404	FALSE	FALSE	762	0.715786
705.8	Hyperhidrosis	mild_vs_none	m4	5yr	Phecode utilization	count_among_present	physician_primary		dermatologic	IRR	0.924921	0.0711042	0.804601	1.06323	0.272362	FALSE	FALSE	762	0.564853
705.8	Hyperhidrosis	mild_vs_none	unadjusted	5yr	Phecode utilization	count_among_present	physician_primary		dermatologic	rank_biserial	-0.0543979				0.185013	FALSE	FALSE	522	0.732799
705.8	Hyperhidrosis	moderate_vs_none	m1	5yr	Phecode utilization	count_among_present	physician_primary		dermatologic	IRR	0.859495	0.0889175	0.722033	1.02313	0.0886033	FALSE	FALSE	762	1.05255
705.8	Hyperhidrosis	moderate_vs_none	m3	5yr	Phecode utilization	count_among_present	physician_primary		dermatologic	IRR	0.900161	0.0841656	0.76327	1.0616	0.21141	FALSE	FALSE	762	0.674875
705.8	Hyperhidrosis	moderate_vs_none	m4	5yr	Phecode utilization	count_among_present	physician_primary		dermatologic	IRR	0.926739	0.0808454	0.790936	1.08586	0.346653	FALSE	FALSE	762	0.460105
705.8	Hyperhidrosis	moderate_vs_none	unadjusted	5yr	Phecode utilization	count_among_present	physician_primary		dermatologic	rank_biserial	-0.0917443				0.0565938	FALSE	FALSE	418	1.24723
705.8	Hyperhidrosis	omnibus	m1	5yr	Phecode utilization	count_among_present	physician_primary		dermatologic	wald_chi2	3.6458				0.302339	FALSE	FALSE	762	0.519505
705.8	Hyperhidrosis	omnibus	m3	5yr	Phecode utilization	count_among_present	physician_primary		dermatologic	wald_chi2	2.67586				0.444346	FALSE	FALSE	762	0.352279
705.8	Hyperhidrosis	omnibus	m4	5yr	Phecode utilization	count_among_present	physician_primary		dermatologic	wald_chi2	1.4923				0.684048	FALSE	FALSE	762	0.164913
705.8	Hyperhidrosis	omnibus	unadjusted	5yr	Phecode utilization	count_among_present	physician_primary		dermatologic	epsilon2	0.00164486				0.236017	FALSE	FALSE	762	0.627056
705.8	Hyperhidrosis	severe_vs_none	m1	5yr	Phecode utilization	count_among_present	physician_primary		dermatologic	IRR	0.869238	0.0897418	0.729038	1.0364	0.118389	FALSE	FALSE	762	0.926688
705.8	Hyperhidrosis	severe_vs_none	m3	5yr	Phecode utilization	count_among_present	physician_primary		dermatologic	IRR	0.891676	0.0808811	0.760958	1.04485	0.156324	FALSE	FALSE	762	0.805974
705.8	Hyperhidrosis	severe_vs_none	m4	5yr	Phecode utilization	count_among_present	physician_primary		dermatologic	IRR	0.932153	0.0809199	0.795441	1.09236	0.385261	FALSE	FALSE	762	0.414245
705.8	Hyperhidrosis	severe_vs_none	unadjusted	5yr	Phecode utilization	count_among_present	physician_primary		dermatologic	rank_biserial	-0.0239146				0.664068	FALSE	FALSE	382	0.177788
705.8	Hyperhidrosis	trend	m1	5yr	Phecode utilization	count_among_present	physician_primary		dermatologic	IRR	0.946129	0.0317027	0.88913	1.00678	0.0806832	FALSE	FALSE	762	1.09322
705.8	Hyperhidrosis	trend	m3	5yr	Phecode utilization	count_among_present	physician_primary		dermatologic	IRR	0.959042	0.0273211	0.909038	1.0118	0.125847	FALSE	FALSE	762	0.900157
705.8	Hyperhidrosis	trend	m4	5yr	Phecode utilization	count_among_present	physician_primary		dermatologic	IRR	0.973447	0.0264075	0.924345	1.02516	0.308146	FALSE	FALSE	762	0.511243
705.8	Hyperhidrosis	trend	unadjusted	5yr	Phecode utilization	count_among_present	physician_primary		dermatologic	spearman_rho	-0.050519				0.163576	FALSE	FALSE	762	0.78628
705.8	Hyperhidrosis	AHI≥15 vs <15	m1	5yr	Phecode utilization	presence	ED_secondary		dermatologic	OR	1.19455	0.089628	1.0021	1.42395	0.0473228	FALSE	FALSE	222109	1.32493
705.8	Hyperhidrosis	AHI≥15 vs <15	m3	5yr	Phecode utilization	presence	ED_secondary		dermatologic	OR	1.09036	0.0917252	0.910946	1.30511	0.345631	FALSE	FALSE	222109	0.461388
705.8	Hyperhidrosis	AHI≥15 vs <15	m4	5yr	Phecode utilization	presence	ED_secondary		dermatologic	OR	1.06884	0.0961132	0.885325	1.2904	0.488498	FALSE	FALSE	222109	0.311137
705.8	Hyperhidrosis	AHI≥15 vs <15	unadjusted	5yr	Phecode utilization	presence	ED_secondary		dermatologic	OR	1.19455	0.089628	1.0021	1.42396	0.0516498	FALSE	FALSE	222109	1.28693
705.8	Hyperhidrosis	AHI≥5 vs <5	m1	5yr	Phecode utilization	presence	ED_secondary		dermatologic	OR	1.39974	0.109491	1.1294	1.73479	0.00213079	FALSE	TRUE	222109	2.67146
705.8	Hyperhidrosis	AHI≥5 vs <5	m3	5yr	Phecode utilization	presence	ED_secondary		dermatologic	OR	1.21801	0.111829	0.978277	1.51649	0.0778047	FALSE	FALSE	222109	1.10899
705.8	Hyperhidrosis	AHI≥5 vs <5	m4	5yr	Phecode utilization	presence	ED_secondary		dermatologic	OR	1.20044	0.116025	0.956268	1.50696	0.115358	FALSE	FALSE	222109	0.937951
705.8	Hyperhidrosis	AHI≥5 vs <5	unadjusted	5yr	Phecode utilization	presence	ED_secondary		dermatologic	OR	1.39974	0.109491	1.1294	1.7348	0.001824	FALSE	TRUE	222109	2.73897
705.8	Hyperhidrosis	mild_vs_none	m1	5yr	Phecode utilization	presence	ED_secondary		dermatologic	OR	1.36571	0.125361	1.0682	1.74609	0.0129105	FALSE	TRUE	222109	1.88906
705.8	Hyperhidrosis	mild_vs_none	m3	5yr	Phecode utilization	presence	ED_secondary		dermatologic	OR	1.21132	0.126459	0.945406	1.55204	0.129514	FALSE	FALSE	222109	0.887683
705.8	Hyperhidrosis	mild_vs_none	m4	5yr	Phecode utilization	presence	ED_secondary		dermatologic	OR	1.1926	0.127985	0.92801	1.53262	0.16876	FALSE	FALSE	222109	0.77273
705.8	Hyperhidrosis	mild_vs_none	unadjusted	5yr	Phecode utilization	presence	ED_secondary		dermatologic	OR	1.36571	0.125361	1.06819	1.7461	0.0138307	FALSE	TRUE	127658	1.85916
705.8	Hyperhidrosis	moderate_vs_none	m1	5yr	Phecode utilization	presence	ED_secondary		dermatologic	OR	1.66831	0.130791	1.29106	2.15579	9.10837e-05	TRUE	TRUE	222109	4.04056
705.8	Hyperhidrosis	moderate_vs_none	m3	5yr	Phecode utilization	presence	ED_secondary		dermatologic	OR	1.40603	0.133207	1.08295	1.82549	0.0105211	FALSE	TRUE	222109	1.97794
705.8	Hyperhidrosis	moderate_vs_none	m4	5yr	Phecode utilization	presence	ED_secondary		dermatologic	OR	1.37156	0.13689	1.04881	1.79365	0.0209947	FALSE	FALSE	222109	1.67789
705.8	Hyperhidrosis	moderate_vs_none	unadjusted	5yr	Phecode utilization	presence	ED_secondary		dermatologic	OR	1.66831	0.130791	1.29106	2.1558	9.7011e-05	TRUE	TRUE	105575	4.01318
705.8	Hyperhidrosis	omnibus	m1	5yr	Phecode utilization	presence	ED_secondary		dermatologic	wald_chi2	16.3944				0.000941225	FALSE	TRUE	222109	3.02631
705.8	Hyperhidrosis	omnibus	m3	5yr	Phecode utilization	presence	ED_secondary		dermatologic	wald_chi2	8.42837				0.0379405	FALSE	FALSE	222109	1.4209
705.8	Hyperhidrosis	omnibus	m4	5yr	Phecode utilization	presence	ED_secondary		dermatologic	wald_chi2	8.13325				0.0433366	FALSE	FALSE	222109	1.36315
705.8	Hyperhidrosis	omnibus	unadjusted	5yr	Phecode utilization	presence	ED_secondary		dermatologic	cramers_v	0.00864874				0.000848434	FALSE	TRUE	222109	3.07138
705.8	Hyperhidrosis	severe_vs_none	m1	5yr	Phecode utilization	presence	ED_secondary		dermatologic	OR	1.20207	0.138152	0.916926	1.57589	0.182797	FALSE	FALSE	222109	0.73803
705.8	Hyperhidrosis	severe_vs_none	m3	5yr	Phecode utilization	presence	ED_secondary		dermatologic	OR	1.04363	0.141714	0.790528	1.37776	0.763174	FALSE	FALSE	222109	0.117376
705.8	Hyperhidrosis	severe_vs_none	m4	5yr	Phecode utilization	presence	ED_secondary		dermatologic	OR	1.00368	0.150295	0.747591	1.3475	0.980496	FALSE	FALSE	222109	0.00855413
705.8	Hyperhidrosis	severe_vs_none	unadjusted	5yr	Phecode utilization	presence	ED_secondary		dermatologic	OR	1.20207	0.138153	0.916921	1.5759	0.187575	FALSE	FALSE	110112	0.726824
705.8	Hyperhidrosis	trend	m1	5yr	Phecode utilization	presence	ED_secondary		dermatologic	OR	1.07573	0.0401506	0.994326	1.16381	0.0690285	FALSE	FALSE	222109	1.16097
705.8	Hyperhidrosis	trend	m3	5yr	Phecode utilization	presence	ED_secondary		dermatologic	OR	1.02656	0.0420585	0.945335	1.11477	0.533052	FALSE	FALSE	222109	0.273231
705.8	Hyperhidrosis	trend	m4	5yr	Phecode utilization	presence	ED_secondary		dermatologic	OR	1.01397	0.0449965	0.928373	1.10745	0.757901	FALSE	FALSE	222109	0.120387
705.8	Hyperhidrosis	trend	unadjusted	5yr	Phecode utilization	presence	ED_secondary		dermatologic	ca_z	1.81958				0.0688236	FALSE	FALSE	222109	1.16226
705.8	Hyperhidrosis	AHI≥15 vs <15	m1	5yr	Phecode utilization	presence	physician_primary		dermatologic	OR	0.620451	0.078108	0.53238	0.723092	9.9085e-10	TRUE	TRUE	222109	9.00399
705.8	Hyperhidrosis	AHI≥15 vs <15	m3	5yr	Phecode utilization	presence	physician_primary		dermatologic	OR	0.679774	0.0804124	0.580654	0.795814	1.58509e-06	TRUE	TRUE	222109	5.79995
705.8	Hyperhidrosis	AHI≥15 vs <15	m4	5yr	Phecode utilization	presence	physician_primary		dermatologic	OR	0.802475	0.0843289	0.680222	0.9467	0.00906806	FALSE	TRUE	222109	2.04249
705.8	Hyperhidrosis	AHI≥15 vs <15	unadjusted	5yr	Phecode utilization	presence	physician_primary		dermatologic	OR	0.620451	0.078108	0.532379	0.723094	4.70687e-10	TRUE	TRUE	222109	9.32727
705.8	Hyperhidrosis	AHI≥5 vs <5	m1	5yr	Phecode utilization	presence	physician_primary		dermatologic	OR	0.645104	0.0752921	0.556597	0.747685	5.81798e-09	TRUE	TRUE	222109	8.23523
705.8	Hyperhidrosis	AHI≥5 vs <5	m3	5yr	Phecode utilization	presence	physician_primary		dermatologic	OR	0.702675	0.0785453	0.602416	0.81962	7.04082e-06	TRUE	TRUE	222109	5.15238
705.8	Hyperhidrosis	AHI≥5 vs <5	m4	5yr	Phecode utilization	presence	physician_primary		dermatologic	OR	0.842858	0.0833157	0.715873	0.992369	0.0401786	FALSE	FALSE	222109	1.396
705.8	Hyperhidrosis	AHI≥5 vs <5	unadjusted	5yr	Phecode utilization	presence	physician_primary		dermatologic	OR	0.645104	0.0752921	0.556596	0.747687	1.31006e-08	TRUE	TRUE	222109	7.88271
705.8	Hyperhidrosis	mild_vs_none	m1	5yr	Phecode utilization	presence	physician_primary		dermatologic	OR	0.780701	0.08795	0.657085	0.927573	0.00488054	FALSE	TRUE	222109	2.31153
705.8	Hyperhidrosis	mild_vs_none	m3	5yr	Phecode utilization	presence	physician_primary		dermatologic	OR	0.812462	0.0895835	0.681631	0.968404	0.0204302	FALSE	FALSE	222109	1.68973
705.8	Hyperhidrosis	mild_vs_none	m4	5yr	Phecode utilization	presence	physician_primary		dermatologic	OR	0.909353	0.0918222	0.75958	1.08866	0.300742	FALSE	FALSE	222109	0.521806
705.8	Hyperhidrosis	mild_vs_none	unadjusted	5yr	Phecode utilization	presence	physician_primary		dermatologic	OR	0.780701	0.08795	0.657083	0.927576	0.00492706	FALSE	TRUE	127658	2.30741
705.8	Hyperhidrosis	moderate_vs_none	m1	5yr	Phecode utilization	presence	physician_primary		dermatologic	OR	0.663514	0.104195	0.540952	0.813844	8.25445e-05	TRUE	TRUE	222109	4.08331
705.8	Hyperhidrosis	moderate_vs_none	m3	5yr	Phecode utilization	presence	physician_primary		dermatologic	OR	0.714543	0.107196	0.57914	0.881605	0.00171567	FALSE	TRUE	222109	2.76557
705.8	Hyperhidrosis	moderate_vs_none	m4	5yr	Phecode utilization	presence	physician_primary		dermatologic	OR	0.849768	0.111391	0.6831	1.0571	0.143891	FALSE	FALSE	222109	0.841966
705.8	Hyperhidrosis	moderate_vs_none	unadjusted	5yr	Phecode utilization	presence	physician_primary		dermatologic	OR	0.663514	0.104195	0.54095	0.813847	7.01347e-05	TRUE	TRUE	105575	4.15407
705.8	Hyperhidrosis	omnibus	m1	5yr	Phecode utilization	presence	physician_primary		dermatologic	wald_chi2	52.7316				2.09156e-11	TRUE	TRUE	222109	10.6795
705.8	Hyperhidrosis	omnibus	m3	5yr	Phecode utilization	presence	physician_primary		dermatologic	wald_chi2	34.2075				1.79113e-07	TRUE	TRUE	222109	6.74687
705.8	Hyperhidrosis	omnibus	m4	5yr	Phecode utilization	presence	physician_primary		dermatologic	wald_chi2	11.2557				0.0104208	FALSE	TRUE	222109	1.9821
705.8	Hyperhidrosis	omnibus	unadjusted	5yr	Phecode utilization	presence	physician_primary		dermatologic	cramers_v	0.0156712				8.57681e-12	TRUE	TRUE	222109	11.0667
705.8	Hyperhidrosis	severe_vs_none	m1	5yr	Phecode utilization	presence	physician_primary		dermatologic	OR	0.445017	0.115811	0.354648	0.558412	2.7278e-12	TRUE	TRUE	222109	11.5642
705.8	Hyperhidrosis	severe_vs_none	m3	5yr	Phecode utilization	presence	physician_primary		dermatologic	OR	0.505859	0.119681	0.400089	0.639591	1.23901e-08	TRUE	TRUE	222109	7.90693
705.8	Hyperhidrosis	severe_vs_none	m4	5yr	Phecode utilization	presence	physician_primary		dermatologic	OR	0.655832	0.127193	0.511124	0.84151	0.000911126	FALSE	TRUE	222109	3.04042
705.8	Hyperhidrosis	severe_vs_none	unadjusted	5yr	Phecode utilization	presence	physician_primary		dermatologic	OR	0.445017	0.115811	0.354647	0.558414	2.09118e-13	TRUE	TRUE	110112	12.6796
705.8	Hyperhidrosis	trend	m1	5yr	Phecode utilization	presence	physician_primary		dermatologic	OR	0.777679	0.0345583	0.726749	0.832178	3.4422e-13	TRUE	TRUE	222109	12.4632
705.8	Hyperhidrosis	trend	m3	5yr	Phecode utilization	presence	physician_primary		dermatologic	OR	0.810118	0.0361322	0.754731	0.869569	5.6119e-09	TRUE	TRUE	222109	8.25089
705.8	Hyperhidrosis	trend	m4	5yr	Phecode utilization	presence	physician_primary		dermatologic	OR	0.882299	0.0387444	0.81778	0.951908	0.00122897	FALSE	TRUE	222109	2.91046
705.8	Hyperhidrosis	trend	unadjusted	5yr	Phecode utilization	presence	physician_primary		dermatologic	ca_z	-7.33734				2.17879e-13	TRUE	TRUE	222109	12.6618
706.1	Acne	AHI≥15 vs <15	m1	5yr	Phecode utilization	count_among_present	physician_primary		dermatologic	IRR	1.02467	0.0598925	0.911179	1.1523	0.684063	FALSE	FALSE	2555	0.164904
706.1	Acne	AHI≥15 vs <15	m3	5yr	Phecode utilization	count_among_present	physician_primary		dermatologic	IRR	1.08114	0.0582926	0.96441	1.21199	0.180803	FALSE	FALSE	2555	0.742795
706.1	Acne	AHI≥15 vs <15	m4	5yr	Phecode utilization	count_among_present	physician_primary		dermatologic	IRR	1.11109	0.0492523	1.00885	1.22369	0.0324536	FALSE	FALSE	2555	1.48874
706.1	Acne	AHI≥15 vs <15	unadjusted	5yr	Phecode utilization	count_among_present	physician_primary		dermatologic	rank_biserial	-0.0590141				0.0167864	FALSE	FALSE	2555	1.77504
706.1	Acne	AHI≥5 vs <5	m1	5yr	Phecode utilization	count_among_present	physician_primary		dermatologic	IRR	0.945394	0.0378991	0.877714	1.01829	0.138431	FALSE	FALSE	2555	0.858766
706.1	Acne	AHI≥5 vs <5	m3	5yr	Phecode utilization	count_among_present	physician_primary		dermatologic	IRR	1.00022	0.0377882	0.928818	1.07711	0.995343	FALSE	FALSE	2555	0.0020274
706.1	Acne	AHI≥5 vs <5	m4	5yr	Phecode utilization	count_among_present	physician_primary		dermatologic	IRR	1.01835	0.0355635	0.949788	1.09187	0.609069	FALSE	FALSE	2555	0.215333
706.1	Acne	AHI≥5 vs <5	unadjusted	5yr	Phecode utilization	count_among_present	physician_primary		dermatologic	rank_biserial	-0.0696748				0.000452276	FALSE	TRUE	2555	3.3446
706.1	Acne	mild_vs_none	m1	5yr	Phecode utilization	count_among_present	physician_primary		dermatologic	IRR	0.905856	0.0353717	0.845183	0.970885	0.0051851	FALSE	FALSE	2555	2.28524
706.1	Acne	mild_vs_none	m3	5yr	Phecode utilization	count_among_present	physician_primary		dermatologic	IRR	0.956316	0.0365318	0.890237	1.0273	0.221454	FALSE	FALSE	2555	0.654717
706.1	Acne	mild_vs_none	m4	5yr	Phecode utilization	count_among_present	physician_primary		dermatologic	IRR	0.97206	0.04046	0.897952	1.05228	0.483679	FALSE	FALSE	2555	0.315443
706.1	Acne	mild_vs_none	unadjusted	5yr	Phecode utilization	count_among_present	physician_primary		dermatologic	rank_biserial	-0.0627221				0.00910826	FALSE	FALSE	2042	2.04056
706.1	Acne	moderate_vs_none	m1	5yr	Phecode utilization	count_among_present	physician_primary		dermatologic	IRR	1.0047	0.0969414	0.830847	1.21494	0.961394	FALSE	FALSE	2555	0.0170986
706.1	Acne	moderate_vs_none	m3	5yr	Phecode utilization	count_among_present	physician_primary		dermatologic	IRR	1.08395	0.0936968	0.902096	1.30245	0.389619	FALSE	FALSE	2555	0.40936
706.1	Acne	moderate_vs_none	m4	5yr	Phecode utilization	count_among_present	physician_primary		dermatologic	IRR	1.1112	0.0794383	0.950982	1.2984	0.184418	FALSE	FALSE	2555	0.734196
706.1	Acne	moderate_vs_none	unadjusted	5yr	Phecode utilization	count_among_present	physician_primary		dermatologic	rank_biserial	-0.0776594				0.0230812	FALSE	FALSE	1662	1.63674
706.1	Acne	omnibus	m1	5yr	Phecode utilization	count_among_present	physician_primary		dermatologic	wald_chi2	8.13561				0.0432907	FALSE	FALSE	2555	1.36361
706.1	Acne	omnibus	m3	5yr	Phecode utilization	count_among_present	physician_primary		dermatologic	wald_chi2	3.54567				0.314887	FALSE	FALSE	2555	0.501845
706.1	Acne	omnibus	m4	5yr	Phecode utilization	count_among_present	physician_primary		dermatologic	wald_chi2	5.11984				0.163229	FALSE	FALSE	2555	0.787202
706.1	Acne	omnibus	unadjusted	5yr	Phecode utilization	count_among_present	physician_primary		dermatologic	epsilon2	0.0037649				0.0055755	FALSE	FALSE	2555	2.25372
706.1	Acne	severe_vs_none	m1	5yr	Phecode utilization	count_among_present	physician_primary		dermatologic	IRR	0.983262	0.0657256	0.864418	1.11845	0.797321	FALSE	FALSE	2555	0.098367
706.1	Acne	severe_vs_none	m3	5yr	Phecode utilization	count_among_present	physician_primary		dermatologic	IRR	1.04082	0.0676805	0.911516	1.18846	0.554462	FALSE	FALSE	2555	0.256128
706.1	Acne	severe_vs_none	m4	5yr	Phecode utilization	count_among_present	physician_primary		dermatologic	IRR	1.08085	0.0779982	0.927626	1.25938	0.318873	FALSE	FALSE	2555	0.496383
706.1	Acne	severe_vs_none	unadjusted	5yr	Phecode utilization	count_among_present	physician_primary		dermatologic	rank_biserial	-0.0790903				0.0223607	FALSE	FALSE	1653	1.65051
706.1	Acne	trend	m1	5yr	Phecode utilization	count_among_present	physician_primary		dermatologic	IRR	0.990798	0.0215639	0.949795	1.03357	0.668147	FALSE	FALSE	2555	0.175128
706.1	Acne	trend	m3	5yr	Phecode utilization	count_among_present	physician_primary		dermatologic	IRR	1.01775	0.021344	0.976055	1.06123	0.409682	FALSE	FALSE	2555	0.387553
706.1	Acne	trend	m4	5yr	Phecode utilization	count_among_present	physician_primary		dermatologic	IRR	1.03147	0.0202274	0.991381	1.07319	0.125516	FALSE	FALSE	2555	0.901301
706.1	Acne	trend	unadjusted	5yr	Phecode utilization	count_among_present	physician_primary		dermatologic	spearman_rho	-0.0694023				0.000447102	FALSE	TRUE	2555	3.34959
706.1	Acne	AHI≥15 vs <15	m1	5yr	Phecode utilization	presence	physician_primary		dermatologic	OR	0.335943	0.0495746	0.304837	0.370223	2.6656e-107	TRUE	TRUE	222109	106.574
706.1	Acne	AHI≥15 vs <15	m3	5yr	Phecode utilization	presence	physician_primary		dermatologic	OR	0.565784	0.051657	0.511305	0.626068	2.88037e-28	TRUE	TRUE	222109	27.5406
706.1	Acne	AHI≥15 vs <15	m4	5yr	Phecode utilization	presence	physician_primary		dermatologic	OR	0.740253	0.0543646	0.665434	0.823485	3.16017e-08	TRUE	TRUE	222109	7.50029
706.1	Acne	AHI≥15 vs <15	unadjusted	5yr	Phecode utilization	presence	physician_primary		dermatologic	OR	0.335943	0.0495746	0.304836	0.370224	1.84249e-128	TRUE	TRUE	222109	127.735
706.1	Acne	AHI≥5 vs <5	m1	5yr	Phecode utilization	presence	physician_primary		dermatologic	OR	0.304215	0.0400431	0.281252	0.329052	4.42898e-194	TRUE	TRUE	222109	193.354
706.1	Acne	AHI≥5 vs <5	m3	5yr	Phecode utilization	presence	physician_primary		dermatologic	OR	0.577066	0.0429391	0.530488	0.627733	1.55414e-37	TRUE	TRUE	222109	36.8085
706.1	Acne	AHI≥5 vs <5	m4	5yr	Phecode utilization	presence	physician_primary		dermatologic	OR	0.747781	0.0461718	0.683082	0.818607	3.07634e-10	TRUE	TRUE	222109	9.51197
706.1	Acne	AHI≥5 vs <5	unadjusted	5yr	Phecode utilization	presence	physician_primary		dermatologic	OR	0.304215	0.0400431	0.281252	0.329053	1.25184e-190	TRUE	TRUE	222109	189.902
706.1	Acne	mild_vs_none	m1	5yr	Phecode utilization	presence	physician_primary		dermatologic	OR	0.408042	0.0480186	0.371391	0.44831	9.10771e-78	TRUE	TRUE	222109	77.0406
706.1	Acne	mild_vs_none	m3	5yr	Phecode utilization	presence	physician_primary		dermatologic	OR	0.675579	0.0497603	0.612802	0.744788	3.23542e-15	TRUE	TRUE	222109	14.4901
706.1	Acne	mild_vs_none	m4	5yr	Phecode utilization	presence	physician_primary		dermatologic	OR	0.806633	0.0514457	0.729265	0.892209	2.95437e-05	TRUE	TRUE	222109	4.52953
706.1	Acne	mild_vs_none	unadjusted	5yr	Phecode utilization	presence	physician_primary		dermatologic	OR	0.408042	0.0480186	0.37139	0.448311	5.81473e-84	TRUE	TRUE	127658	83.2355
706.1	Acne	moderate_vs_none	m1	5yr	Phecode utilization	presence	physician_primary		dermatologic	OR	0.24682	0.0677086	0.216146	0.281847	7.38136e-95	TRUE	TRUE	222109	94.1319
706.1	Acne	moderate_vs_none	m3	5yr	Phecode utilization	presence	physician_primary		dermatologic	OR	0.517479	0.0702044	0.450956	0.593814	6.36149e-21	TRUE	TRUE	222109	20.1964
706.1	Acne	moderate_vs_none	m4	5yr	Phecode utilization	presence	physician_primary		dermatologic	OR	0.677353	0.072796	0.587288	0.781231	8.72652e-08	TRUE	TRUE	222109	7.05916
706.1	Acne	moderate_vs_none	unadjusted	5yr	Phecode utilization	presence	physician_primary		dermatologic	OR	0.24682	0.0677086	0.216145	0.281848	2.89976e-124	TRUE	TRUE	105575	123.538
706.1	Acne	omnibus	m1	5yr	Phecode utilization	presence	physician_primary		dermatologic	wald_chi2	916.805				2.00406e-198	TRUE	TRUE	222109	197.698
706.1	Acne	omnibus	m3	5yr	Phecode utilization	presence	physician_primary		dermatologic	wald_chi2	191.33				3.15055e-41	TRUE	TRUE	222109	40.5016
706.1	Acne	omnibus	m4	5yr	Phecode utilization	presence	physician_primary		dermatologic	wald_chi2	48.8861				1.37938e-10	TRUE	TRUE	222109	9.86032
706.1	Acne	omnibus	unadjusted	5yr	Phecode utilization	presence	physician_primary		dermatologic	cramers_v	0.0686881				7.23021e-227	TRUE	TRUE	222109	226.141
706.1	Acne	severe_vs_none	m1	5yr	Phecode utilization	presence	physician_primary		dermatologic	OR	0.216308	0.0686966	0.189059	0.247484	4.92415e-110	TRUE	TRUE	222109	109.308
706.1	Acne	severe_vs_none	m3	5yr	Phecode utilization	presence	physician_primary		dermatologic	OR	0.445136	0.0717847	0.386713	0.512384	1.74269e-29	TRUE	TRUE	222109	28.7588
706.1	Acne	severe_vs_none	m4	5yr	Phecode utilization	presence	physician_primary		dermatologic	OR	0.654916	0.0763798	0.56386	0.760677	3.00121e-08	TRUE	TRUE	222109	7.5227
706.1	Acne	severe_vs_none	unadjusted	5yr	Phecode utilization	presence	physician_primary		dermatologic	OR	0.216308	0.0686966	0.189059	0.247485	3.09196e-148	TRUE	TRUE	110112	147.51
706.1	Acne	trend	m1	5yr	Phecode utilization	presence	physician_primary		dermatologic	OR	0.550927	0.0217244	0.527962	0.574892	8.73402e-166	TRUE	TRUE	222109	165.059
706.1	Acne	trend	m3	5yr	Phecode utilization	presence	physician_primary		dermatologic	OR	0.746748	0.0218969	0.715378	0.779494	1.41955e-40	TRUE	TRUE	222109	39.8478
706.1	Acne	trend	m4	5yr	Phecode utilization	presence	physician_primary		dermatologic	OR	0.853924	0.0235815	0.815355	0.894318	2.13518e-11	TRUE	TRUE	222109	10.6706
706.1	Acne	trend	unadjusted	5yr	Phecode utilization	presence	physician_primary		dermatologic	ca_z	-28.6562				1.34104e-180	TRUE	TRUE	222109	179.873
706.2	Sebaceous cyst	AHI≥15 vs <15	m1	5yr	Phecode utilization	count_among_present	physician_primary		dermatologic	IRR	1.00232	0.0181886	0.967214	1.03869	0.898792	FALSE	FALSE	3285	0.0463409
706.2	Sebaceous cyst	AHI≥15 vs <15	m3	5yr	Phecode utilization	count_among_present	physician_primary		dermatologic	IRR	0.997858	0.0184758	0.96237	1.03465	0.907594	FALSE	FALSE	3285	0.0421085
706.2	Sebaceous cyst	AHI≥15 vs <15	m4	5yr	Phecode utilization	count_among_present	physician_primary		dermatologic	IRR	0.990977	0.0187963	0.955133	1.02817	0.629636	FALSE	FALSE	3285	0.20091
706.2	Sebaceous cyst	AHI≥15 vs <15	unadjusted	5yr	Phecode utilization	count_among_present	physician_primary		dermatologic	rank_biserial	-0.0113752				0.485348	FALSE	FALSE	3285	0.313947
706.2	Sebaceous cyst	AHI≥5 vs <5	m1	5yr	Phecode utilization	count_among_present	physician_primary		dermatologic	IRR	0.976874	0.0207416	0.937958	1.01741	0.259304	FALSE	FALSE	3285	0.58619
706.2	Sebaceous cyst	AHI≥5 vs <5	m3	5yr	Phecode utilization	count_among_present	physician_primary		dermatologic	IRR	0.969414	0.0215477	0.929325	1.01123	0.149404	FALSE	FALSE	3285	0.825636
706.2	Sebaceous cyst	AHI≥5 vs <5	m4	5yr	Phecode utilization	count_among_present	physician_primary		dermatologic	IRR	0.960442	0.0218398	0.920197	1.00245	0.0645903	FALSE	FALSE	3285	1.18983
706.2	Sebaceous cyst	AHI≥5 vs <5	unadjusted	5yr	Phecode utilization	count_among_present	physician_primary		dermatologic	rank_biserial	-0.0335159				0.0601031	FALSE	FALSE	3285	1.2211
706.2	Sebaceous cyst	mild_vs_none	m1	5yr	Phecode utilization	count_among_present	physician_primary		dermatologic	IRR	0.967584	0.0231134	0.924729	1.01243	0.153953	FALSE	FALSE	3285	0.812611
706.2	Sebaceous cyst	mild_vs_none	m3	5yr	Phecode utilization	count_among_present	physician_primary		dermatologic	IRR	0.962349	0.0234892	0.919049	1.00769	0.102287	FALSE	FALSE	3285	0.990178
706.2	Sebaceous cyst	mild_vs_none	m4	5yr	Phecode utilization	count_among_present	physician_primary		dermatologic	IRR	0.956503	0.0235743	0.913313	1.00173	0.0592365	FALSE	FALSE	3285	1.22741
706.2	Sebaceous cyst	mild_vs_none	unadjusted	5yr	Phecode utilization	count_among_present	physician_primary		dermatologic	rank_biserial	-0.0365599				0.0779396	FALSE	FALSE	1982	1.10824
706.2	Sebaceous cyst	moderate_vs_none	m1	5yr	Phecode utilization	count_among_present	physician_primary		dermatologic	IRR	0.986859	0.0264362	0.937028	1.03934	0.616803	FALSE	FALSE	3285	0.209853
706.2	Sebaceous cyst	moderate_vs_none	m3	5yr	Phecode utilization	count_among_present	physician_primary		dermatologic	IRR	0.986676	0.0272921	0.935284	1.04089	0.623077	FALSE	FALSE	3285	0.205459
706.2	Sebaceous cyst	moderate_vs_none	m4	5yr	Phecode utilization	count_among_present	physician_primary		dermatologic	IRR	0.976375	0.0276651	0.924843	1.03078	0.387473	FALSE	FALSE	3285	0.411759
706.2	Sebaceous cyst	moderate_vs_none	unadjusted	5yr	Phecode utilization	count_among_present	physician_primary		dermatologic	rank_biserial	-0.0303404				0.203106	FALSE	FALSE	1551	0.692277
706.2	Sebaceous cyst	omnibus	m1	5yr	Phecode utilization	count_among_present	physician_primary		dermatologic	wald_chi2	2.13042				0.545783	FALSE	FALSE	3285	0.26298
706.2	Sebaceous cyst	omnibus	m3	5yr	Phecode utilization	count_among_present	physician_primary		dermatologic	wald_chi2	3.30798				0.346534	FALSE	FALSE	3285	0.460254
706.2	Sebaceous cyst	omnibus	m4	5yr	Phecode utilization	count_among_present	physician_primary		dermatologic	wald_chi2	4.50339				0.211988	FALSE	FALSE	3285	0.673689
706.2	Sebaceous cyst	omnibus	unadjusted	5yr	Phecode utilization	count_among_present	physician_primary		dermatologic	epsilon2	0.000187941				0.305947	FALSE	FALSE	3285	0.514354
706.2	Sebaceous cyst	severe_vs_none	m1	5yr	Phecode utilization	count_among_present	physician_primary		dermatologic	IRR	0.982251	0.0275433	0.930631	1.03673	0.515574	FALSE	FALSE	3285	0.287709
706.2	Sebaceous cyst	severe_vs_none	m3	5yr	Phecode utilization	count_among_present	physician_primary		dermatologic	IRR	0.965413	0.0282449	0.913421	1.02036	0.212684	FALSE	FALSE	3285	0.672265
706.2	Sebaceous cyst	severe_vs_none	m4	5yr	Phecode utilization	count_among_present	physician_primary		dermatologic	IRR	0.951476	0.0289382	0.899012	1.007	0.0856414	FALSE	FALSE	3285	1.06732
706.2	Sebaceous cyst	severe_vs_none	unadjusted	5yr	Phecode utilization	count_among_present	physician_primary		dermatologic	rank_biserial	-0.0316585				0.181571	FALSE	FALSE	1570	0.740953
706.2	Sebaceous cyst	trend	m1	5yr	Phecode utilization	count_among_present	physician_primary		dermatologic	IRR	0.996345	0.00865615	0.979584	1.01339	0.672264	FALSE	FALSE	3285	0.17246
706.2	Sebaceous cyst	trend	m3	5yr	Phecode utilization	count_among_present	physician_primary		dermatologic	IRR	0.991991	0.00891483	0.974808	1.00948	0.367024	FALSE	FALSE	3285	0.435305
706.2	Sebaceous cyst	trend	m4	5yr	Phecode utilization	count_among_present	physician_primary		dermatologic	IRR	0.987354	0.00915825	0.96979	1.00524	0.164649	FALSE	FALSE	3285	0.783441
706.2	Sebaceous cyst	trend	unadjusted	5yr	Phecode utilization	count_among_present	physician_primary		dermatologic	spearman_rho	-0.0238264				0.172164	FALSE	FALSE	3285	0.764057
706.2	Sebaceous cyst	AHI≥15 vs <15	m1	5yr	Phecode utilization	presence	physician_primary		dermatologic	OR	0.886992	0.0359262	0.826683	0.9517	0.000844014	FALSE	TRUE	222109	3.07365
706.2	Sebaceous cyst	AHI≥15 vs <15	m3	5yr	Phecode utilization	presence	physician_primary		dermatologic	OR	0.870444	0.0370251	0.809515	0.935958	0.000178593	TRUE	TRUE	222109	3.74813
706.2	Sebaceous cyst	AHI≥15 vs <15	m4	5yr	Phecode utilization	presence	physician_primary		dermatologic	OR	0.909723	0.0387673	0.843161	0.98154	0.0146633	FALSE	TRUE	222109	1.83377
706.2	Sebaceous cyst	AHI≥15 vs <15	unadjusted	5yr	Phecode utilization	presence	physician_primary		dermatologic	OR	0.886992	0.0359262	0.826682	0.951701	0.000829407	FALSE	TRUE	222109	3.08123
706.2	Sebaceous cyst	AHI≥5 vs <5	m1	5yr	Phecode utilization	presence	physician_primary		dermatologic	OR	0.980869	0.039294	0.908164	1.0594	0.623021	FALSE	FALSE	222109	0.205497
706.2	Sebaceous cyst	AHI≥5 vs <5	m3	5yr	Phecode utilization	presence	physician_primary		dermatologic	OR	0.923682	0.0406465	0.852951	1.00028	0.050806	FALSE	FALSE	222109	1.29409
706.2	Sebaceous cyst	AHI≥5 vs <5	m4	5yr	Phecode utilization	presence	physician_primary		dermatologic	OR	0.975872	0.0425409	0.897805	1.06073	0.565889	FALSE	FALSE	222109	0.247269
706.2	Sebaceous cyst	AHI≥5 vs <5	unadjusted	5yr	Phecode utilization	presence	physician_primary		dermatologic	OR	0.980869	0.039294	0.908162	1.0594	0.621863	FALSE	FALSE	222109	0.206305
706.2	Sebaceous cyst	mild_vs_none	m1	5yr	Phecode utilization	presence	physician_primary		dermatologic	OR	1.06844	0.0454311	0.977413	1.16794	0.145094	FALSE	FALSE	222109	0.838351
706.2	Sebaceous cyst	mild_vs_none	m3	5yr	Phecode utilization	presence	physician_primary		dermatologic	OR	0.99377	0.0461762	0.90778	1.08791	0.892341	FALSE	FALSE	222109	0.0494694
706.2	Sebaceous cyst	mild_vs_none	m4	5yr	Phecode utilization	presence	physician_primary		dermatologic	OR	1.02614	0.0469543	0.935919	1.12505	0.582653	FALSE	FALSE	222109	0.23459
706.2	Sebaceous cyst	mild_vs_none	unadjusted	5yr	Phecode utilization	presence	physician_primary		dermatologic	OR	1.06844	0.0454311	0.977411	1.16794	0.1469	FALSE	FALSE	127658	0.832977
706.2	Sebaceous cyst	moderate_vs_none	m1	5yr	Phecode utilization	presence	physician_primary		dermatologic	OR	0.951613	0.0519332	0.859517	1.05358	0.339567	FALSE	FALSE	222109	0.469074
706.2	Sebaceous cyst	moderate_vs_none	m3	5yr	Phecode utilization	presence	physician_primary		dermatologic	OR	0.878163	0.0532738	0.791094	0.974814	0.0147366	FALSE	TRUE	222109	1.8316
706.2	Sebaceous cyst	moderate_vs_none	m4	5yr	Phecode utilization	presence	physician_primary		dermatologic	OR	0.923347	0.054892	0.829164	1.02823	0.146262	FALSE	FALSE	222109	0.834869
706.2	Sebaceous cyst	moderate_vs_none	unadjusted	5yr	Phecode utilization	presence	physician_primary		dermatologic	OR	0.951613	0.0519332	0.859516	1.05358	0.351757	FALSE	FALSE	105575	0.453757
706.2	Sebaceous cyst	omnibus	m1	5yr	Phecode utilization	presence	physician_primary		dermatologic	wald_chi2	14.7403				0.00205257	FALSE	TRUE	222109	2.6877
706.2	Sebaceous cyst	omnibus	m3	5yr	Phecode utilization	presence	physician_primary		dermatologic	wald_chi2	14.2424				0.00259315	FALSE	TRUE	222109	2.58617
706.2	Sebaceous cyst	omnibus	m4	5yr	Phecode utilization	presence	physician_primary		dermatologic	wald_chi2	6.27275				0.0990689	FALSE	FALSE	222109	1.00406
706.2	Sebaceous cyst	omnibus	unadjusted	5yr	Phecode utilization	presence	physician_primary		dermatologic	cramers_v	0.00815366				0.00202767	FALSE	TRUE	222109	2.693
706.2	Sebaceous cyst	severe_vs_none	m1	5yr	Phecode utilization	presence	physician_primary		dermatologic	OR	0.889127	0.05148	0.803793	0.983521	0.0224465	FALSE	TRUE	222109	1.64885
706.2	Sebaceous cyst	severe_vs_none	m3	5yr	Phecode utilization	presence	physician_primary		dermatologic	OR	0.856787	0.0533856	0.771669	0.951294	0.00378825	FALSE	TRUE	222109	2.42156
706.2	Sebaceous cyst	severe_vs_none	m4	5yr	Phecode utilization	presence	physician_primary		dermatologic	OR	0.924916	0.0569529	0.827225	1.03414	0.170537	FALSE	FALSE	222109	0.768182
706.2	Sebaceous cyst	severe_vs_none	unadjusted	5yr	Phecode utilization	presence	physician_primary		dermatologic	OR	0.889127	0.05148	0.803791	0.983523	0.0229502	FALSE	TRUE	110112	1.63921
706.2	Sebaceous cyst	trend	m1	5yr	Phecode utilization	presence	physician_primary		dermatologic	OR	0.956034	0.0159678	0.926577	0.986428	0.00486644	FALSE	TRUE	222109	2.31279
706.2	Sebaceous cyst	trend	m3	5yr	Phecode utilization	presence	physician_primary		dermatologic	OR	0.942967	0.0168216	0.912385	0.974575	0.000481257	FALSE	TRUE	222109	3.31762
706.2	Sebaceous cyst	trend	m4	5yr	Phecode utilization	presence	physician_primary		dermatologic	OR	0.966204	0.0179971	0.932717	1.00089	0.0560924	FALSE	FALSE	222109	1.2511
706.2	Sebaceous cyst	trend	unadjusted	5yr	Phecode utilization	presence	physician_primary		dermatologic	ca_z	-2.81651				0.00485491	FALSE	TRUE	222109	2.31382
714.1	Rheumatoid arthritis	AHI≥15 vs <15	m1	5yr	Phecode utilization	count_among_present	ED_secondary		musculoskeletal	IRR	0.936097	0.0865301	0.790072	1.10911	0.445372	FALSE	FALSE	888	0.351277
714.1	Rheumatoid arthritis	AHI≥15 vs <15	m3	5yr	Phecode utilization	count_among_present	ED_secondary		musculoskeletal	IRR	0.948589	0.0735291	0.821278	1.09564	0.472878	FALSE	FALSE	888	0.325251
714.1	Rheumatoid arthritis	AHI≥15 vs <15	m4	5yr	Phecode utilization	count_among_present	ED_secondary		musculoskeletal	IRR	0.965296	0.07924	0.82644	1.12748	0.655787	FALSE	FALSE	888	0.183237
714.1	Rheumatoid arthritis	AHI≥15 vs <15	unadjusted	5yr	Phecode utilization	count_among_present	ED_secondary		musculoskeletal	rank_biserial	0.0132761				0.722508	FALSE	FALSE	888	0.141157
714.1	Rheumatoid arthritis	AHI≥5 vs <5	m1	5yr	Phecode utilization	count_among_present	ED_secondary		musculoskeletal	IRR	1.00639	0.0927105	0.839173	1.20693	0.945217	FALSE	FALSE	888	0.0244687
714.1	Rheumatoid arthritis	AHI≥5 vs <5	m3	5yr	Phecode utilization	count_among_present	ED_secondary		musculoskeletal	IRR	1.005	0.107265	0.814447	1.24014	0.962906	FALSE	FALSE	888	0.0164162
714.1	Rheumatoid arthritis	AHI≥5 vs <5	m4	5yr	Phecode utilization	count_among_present	ED_secondary		musculoskeletal	IRR	1.03214	0.100267	0.847991	1.25628	0.752377	FALSE	FALSE	888	0.123564
714.1	Rheumatoid arthritis	AHI≥5 vs <5	unadjusted	5yr	Phecode utilization	count_among_present	ED_secondary		musculoskeletal	rank_biserial	-0.0223804				0.5908	FALSE	FALSE	888	0.22856
714.1	Rheumatoid arthritis	mild_vs_none	m1	5yr	Phecode utilization	count_among_present	ED_secondary		musculoskeletal	IRR	1.05584	0.124192	0.827727	1.34683	0.661715	FALSE	FALSE	888	0.179329
714.1	Rheumatoid arthritis	mild_vs_none	m3	5yr	Phecode utilization	count_among_present	ED_secondary		musculoskeletal	IRR	1.03912	0.133256	0.80027	1.34925	0.773382	FALSE	FALSE	888	0.111606
714.1	Rheumatoid arthritis	mild_vs_none	m4	5yr	Phecode utilization	count_among_present	ED_secondary		musculoskeletal	IRR	1.05804	0.125656	0.82707	1.3535	0.653458	FALSE	FALSE	888	0.184783
714.1	Rheumatoid arthritis	mild_vs_none	unadjusted	5yr	Phecode utilization	count_among_present	ED_secondary		musculoskeletal	rank_biserial	-0.0388514				0.415298	FALSE	FALSE	530	0.38164
714.1	Rheumatoid arthritis	moderate_vs_none	m1	5yr	Phecode utilization	count_among_present	ED_secondary		musculoskeletal	IRR	1.02123	0.11102	0.821527	1.26947	0.849942	FALSE	FALSE	888	0.0706105
714.1	Rheumatoid arthritis	moderate_vs_none	m3	5yr	Phecode utilization	count_among_present	ED_secondary		musculoskeletal	IRR	0.989993	0.110019	0.797965	1.22823	0.927165	FALSE	FALSE	888	0.0328429
714.1	Rheumatoid arthritis	moderate_vs_none	m4	5yr	Phecode utilization	count_among_present	ED_secondary		musculoskeletal	IRR	1.01914	0.104737	0.830003	1.25137	0.856386	FALSE	FALSE	888	0.0673304
714.1	Rheumatoid arthritis	moderate_vs_none	unadjusted	5yr	Phecode utilization	count_among_present	ED_secondary		musculoskeletal	rank_biserial	0.00384161				0.943323	FALSE	FALSE	422	0.0253394
714.1	Rheumatoid arthritis	omnibus	m1	5yr	Phecode utilization	count_among_present	ED_secondary		musculoskeletal	wald_chi2	2.06569				0.558885	FALSE	FALSE	888	0.252677
714.1	Rheumatoid arthritis	omnibus	m3	5yr	Phecode utilization	count_among_present	ED_secondary		musculoskeletal	wald_chi2	0.846733				0.83826	FALSE	FALSE	888	0.0766215
714.1	Rheumatoid arthritis	omnibus	m4	5yr	Phecode utilization	count_among_present	ED_secondary		musculoskeletal	wald_chi2	0.545341				0.908823	FALSE	FALSE	888	0.0415206
714.1	Rheumatoid arthritis	omnibus	unadjusted	5yr	Phecode utilization	count_among_present	ED_secondary		musculoskeletal	epsilon2	-0.00224446				0.797405	FALSE	FALSE	888	0.098321
714.1	Rheumatoid arthritis	severe_vs_none	m1	5yr	Phecode utilization	count_among_present	ED_secondary		musculoskeletal	IRR	0.903738	0.104594	0.736228	1.10936	0.333189	FALSE	FALSE	888	0.47731
714.1	Rheumatoid arthritis	severe_vs_none	m3	5yr	Phecode utilization	count_among_present	ED_secondary		musculoskeletal	IRR	0.94479	0.116073	0.752547	1.18614	0.624645	FALSE	FALSE	888	0.204367
714.1	Rheumatoid arthritis	severe_vs_none	m4	5yr	Phecode utilization	count_among_present	ED_secondary		musculoskeletal	IRR	0.975276	0.112479	0.782322	1.21582	0.823868	FALSE	FALSE	888	0.0841423
714.1	Rheumatoid arthritis	severe_vs_none	unadjusted	5yr	Phecode utilization	count_among_present	ED_secondary		musculoskeletal	rank_biserial	-0.0226998				0.681734	FALSE	FALSE	404	0.166385
714.1	Rheumatoid arthritis	trend	m1	5yr	Phecode utilization	count_among_present	ED_secondary		musculoskeletal	IRR	0.970393	0.0330438	0.909538	1.03532	0.363079	FALSE	FALSE	888	0.439999
714.1	Rheumatoid arthritis	trend	m3	5yr	Phecode utilization	count_among_present	ED_secondary		musculoskeletal	IRR	0.979727	0.0336271	0.917237	1.04647	0.542473	FALSE	FALSE	888	0.265622
714.1	Rheumatoid arthritis	trend	m4	5yr	Phecode utilization	count_among_present	ED_secondary		musculoskeletal	IRR	0.989714	0.0331832	0.927394	1.05622	0.755358	FALSE	FALSE	888	0.121847
714.1	Rheumatoid arthritis	trend	unadjusted	5yr	Phecode utilization	count_among_present	ED_secondary		musculoskeletal	spearman_rho	-0.00441086				0.895573	FALSE	FALSE	888	0.0478992
714.1	Rheumatoid arthritis	AHI≥15 vs <15	m1	5yr	Phecode utilization	count_among_present	physician_primary		musculoskeletal	IRR	1.12577	0.0753728	0.97116	1.30499	0.116017	FALSE	FALSE	1000	0.935478
714.1	Rheumatoid arthritis	AHI≥15 vs <15	m3	5yr	Phecode utilization	count_among_present	physician_primary		musculoskeletal	IRR	1.12174	0.0765257	0.965501	1.30326	0.133306	FALSE	FALSE	1000	0.87515
714.1	Rheumatoid arthritis	AHI≥15 vs <15	m4	5yr	Phecode utilization	count_among_present	physician_primary		musculoskeletal	IRR	1.10484	0.0757595	0.952388	1.2817	0.188156	FALSE	FALSE	1000	0.725481
714.1	Rheumatoid arthritis	AHI≥15 vs <15	unadjusted	5yr	Phecode utilization	count_among_present	physician_primary		musculoskeletal	rank_biserial	0.0475973				0.191826	FALSE	FALSE	1000	0.717092
714.1	Rheumatoid arthritis	AHI≥5 vs <5	m1	5yr	Phecode utilization	count_among_present	physician_primary		musculoskeletal	IRR	1.08621	0.0882056	0.913763	1.2912	0.348485	FALSE	FALSE	1000	0.457816
714.1	Rheumatoid arthritis	AHI≥5 vs <5	m3	5yr	Phecode utilization	count_among_present	physician_primary		musculoskeletal	IRR	1.06824	0.0902374	0.895075	1.27491	0.464436	FALSE	FALSE	1000	0.333075
714.1	Rheumatoid arthritis	AHI≥5 vs <5	m4	5yr	Phecode utilization	count_among_present	physician_primary		musculoskeletal	IRR	1.03976	0.0934222	0.865791	1.24869	0.676401	FALSE	FALSE	1000	0.169796
714.1	Rheumatoid arthritis	AHI≥5 vs <5	unadjusted	5yr	Phecode utilization	count_among_present	physician_primary		musculoskeletal	rank_biserial	0.0927519				0.0270925	FALSE	FALSE	1000	1.56715
714.1	Rheumatoid arthritis	mild_vs_none	m1	5yr	Phecode utilization	count_among_present	physician_primary		musculoskeletal	IRR	1.01773	0.0952377	0.844436	1.22659	0.853586	FALSE	FALSE	1000	0.0687527
714.1	Rheumatoid arthritis	mild_vs_none	m3	5yr	Phecode utilization	count_among_present	physician_primary		musculoskeletal	IRR	0.999559	0.0930121	0.832984	1.19945	0.99622	FALSE	FALSE	1000	0.00164492
714.1	Rheumatoid arthritis	mild_vs_none	m4	5yr	Phecode utilization	count_among_present	physician_primary		musculoskeletal	IRR	0.978694	0.0971864	0.80895	1.18406	0.824628	FALSE	FALSE	1000	0.083742
714.1	Rheumatoid arthritis	mild_vs_none	unadjusted	5yr	Phecode utilization	count_among_present	physician_primary		musculoskeletal	rank_biserial	0.0880335				0.0689066	FALSE	FALSE	566	1.16174
714.1	Rheumatoid arthritis	moderate_vs_none	m1	5yr	Phecode utilization	count_among_present	physician_primary		musculoskeletal	IRR	1.16477	0.113613	0.932248	1.45528	0.179446	FALSE	FALSE	1000	0.746065
714.1	Rheumatoid arthritis	moderate_vs_none	m3	5yr	Phecode utilization	count_among_present	physician_primary		musculoskeletal	IRR	1.14517	0.116361	0.911638	1.43852	0.244055	FALSE	FALSE	1000	0.612513
714.1	Rheumatoid arthritis	moderate_vs_none	m4	5yr	Phecode utilization	count_among_present	physician_primary		musculoskeletal	IRR	1.11659	0.117449	0.886997	1.40562	0.347742	FALSE	FALSE	1000	0.458742
714.1	Rheumatoid arthritis	moderate_vs_none	unadjusted	5yr	Phecode utilization	count_among_present	physician_primary		musculoskeletal	rank_biserial	0.100645				0.0548412	FALSE	FALSE	474	1.26089
714.1	Rheumatoid arthritis	omnibus	m1	5yr	Phecode utilization	count_among_present	physician_primary		musculoskeletal	wald_chi2	2.61617				0.454662	FALSE	FALSE	1000	0.342312
714.1	Rheumatoid arthritis	omnibus	m3	5yr	Phecode utilization	count_among_present	physician_primary		musculoskeletal	wald_chi2	2.41809				0.490276	FALSE	FALSE	1000	0.30956
714.1	Rheumatoid arthritis	omnibus	m4	5yr	Phecode utilization	count_among_present	physician_primary		musculoskeletal	wald_chi2	2.06755				0.558505	FALSE	FALSE	1000	0.252973
714.1	Rheumatoid arthritis	omnibus	unadjusted	5yr	Phecode utilization	count_among_present	physician_primary		musculoskeletal	epsilon2	0.00199573				0.172697	FALSE	FALSE	1000	0.762716
714.1	Rheumatoid arthritis	severe_vs_none	m1	5yr	Phecode utilization	count_among_present	physician_primary		musculoskeletal	IRR	1.10549	0.115328	0.881835	1.38587	0.384519	FALSE	FALSE	1000	0.415082
714.1	Rheumatoid arthritis	severe_vs_none	m3	5yr	Phecode utilization	count_among_present	physician_primary		musculoskeletal	IRR	1.093	0.114308	0.873619	1.36748	0.436584	FALSE	FALSE	1000	0.359932
714.1	Rheumatoid arthritis	severe_vs_none	m4	5yr	Phecode utilization	count_among_present	physician_primary		musculoskeletal	IRR	1.05819	0.118071	0.839577	1.33372	0.631924	FALSE	FALSE	1000	0.199335
714.1	Rheumatoid arthritis	severe_vs_none	unadjusted	5yr	Phecode utilization	count_among_present	physician_primary		musculoskeletal	rank_biserial	0.091345				0.0901847	FALSE	FALSE	452	1.04487
714.1	Rheumatoid arthritis	trend	m1	5yr	Phecode utilization	count_among_present	physician_primary		musculoskeletal	IRR	1.04662	0.0354728	0.976323	1.12197	0.198982	FALSE	FALSE	1000	0.701187
714.1	Rheumatoid arthritis	trend	m3	5yr	Phecode utilization	count_among_present	physician_primary		musculoskeletal	IRR	1.04412	0.0362493	0.972513	1.121	0.233622	FALSE	FALSE	1000	0.631486
714.1	Rheumatoid arthritis	trend	m4	5yr	Phecode utilization	count_among_present	physician_primary		musculoskeletal	IRR	1.03425	0.0368675	0.962151	1.11175	0.36103	FALSE	FALSE	1000	0.442456
714.1	Rheumatoid arthritis	trend	unadjusted	5yr	Phecode utilization	count_among_present	physician_primary		musculoskeletal	spearman_rho	0.0564857				0.0741923	FALSE	FALSE	1000	1.12964
714.1	Rheumatoid arthritis	AHI≥15 vs <15	m1	5yr	Phecode utilization	presence	ED_secondary		musculoskeletal	OR	0.912622	0.0685462	0.797893	1.04385	0.182239	FALSE	FALSE	222109	0.739358
714.1	Rheumatoid arthritis	AHI≥15 vs <15	m3	5yr	Phecode utilization	presence	ED_secondary		musculoskeletal	OR	0.944578	0.0698615	0.823705	1.08319	0.414417	FALSE	FALSE	222109	0.382562
714.1	Rheumatoid arthritis	AHI≥15 vs <15	m4	5yr	Phecode utilization	presence	ED_secondary		musculoskeletal	OR	0.958386	0.072431	0.831548	1.10457	0.557323	FALSE	FALSE	222109	0.253893
714.1	Rheumatoid arthritis	AHI≥15 vs <15	unadjusted	5yr	Phecode utilization	presence	ED_secondary		musculoskeletal	OR	0.912622	0.0685462	0.797891	1.04385	0.184882	FALSE	FALSE	222109	0.733105
714.1	Rheumatoid arthritis	AHI≥5 vs <5	m1	5yr	Phecode utilization	presence	ED_secondary		musculoskeletal	OR	1.0493	0.0763239	0.903506	1.21861	0.528395	FALSE	FALSE	222109	0.277041
714.1	Rheumatoid arthritis	AHI≥5 vs <5	m3	5yr	Phecode utilization	presence	ED_secondary		musculoskeletal	OR	0.958131	0.0777356	0.822728	1.11582	0.582178	FALSE	FALSE	222109	0.234944
714.1	Rheumatoid arthritis	AHI≥5 vs <5	m4	5yr	Phecode utilization	presence	ED_secondary		musculoskeletal	OR	0.975113	0.0805501	0.832704	1.14188	0.754378	FALSE	FALSE	222109	0.122411
714.1	Rheumatoid arthritis	AHI≥5 vs <5	unadjusted	5yr	Phecode utilization	presence	ED_secondary		musculoskeletal	OR	1.0493	0.0763239	0.903503	1.21861	0.546048	FALSE	FALSE	222109	0.262769
714.1	Rheumatoid arthritis	mild_vs_none	m1	5yr	Phecode utilization	presence	ED_secondary		musculoskeletal	OR	1.14442	0.0876552	0.96377	1.35893	0.123813	FALSE	FALSE	222109	0.907233
714.1	Rheumatoid arthritis	mild_vs_none	m3	5yr	Phecode utilization	presence	ED_secondary		musculoskeletal	OR	0.98437	0.0884203	0.827742	1.17064	0.858595	FALSE	FALSE	222109	0.0662115
714.1	Rheumatoid arthritis	mild_vs_none	m4	5yr	Phecode utilization	presence	ED_secondary		musculoskeletal	OR	0.995203	0.0895753	0.834958	1.1862	0.957186	FALSE	FALSE	222109	0.0190038
714.1	Rheumatoid arthritis	mild_vs_none	unadjusted	5yr	Phecode utilization	presence	ED_secondary		musculoskeletal	OR	1.14442	0.0876552	0.963767	1.35894	0.127244	FALSE	FALSE	127658	0.895363
714.1	Rheumatoid arthritis	moderate_vs_none	m1	5yr	Phecode utilization	presence	ED_secondary		musculoskeletal	OR	1.08364	0.0981405	0.894024	1.31348	0.413065	FALSE	FALSE	222109	0.383981
714.1	Rheumatoid arthritis	moderate_vs_none	m3	5yr	Phecode utilization	presence	ED_secondary		musculoskeletal	OR	0.925733	0.0995594	0.761624	1.1252	0.438273	FALSE	FALSE	222109	0.358256
714.1	Rheumatoid arthritis	moderate_vs_none	m4	5yr	Phecode utilization	presence	ED_secondary		musculoskeletal	OR	0.941756	0.102057	0.771023	1.1503	0.556533	FALSE	FALSE	222109	0.254509
714.1	Rheumatoid arthritis	moderate_vs_none	unadjusted	5yr	Phecode utilization	presence	ED_secondary		musculoskeletal	OR	1.08364	0.0981405	0.894021	1.31349	0.430089	FALSE	FALSE	105575	0.366442
714.1	Rheumatoid arthritis	omnibus	m1	5yr	Phecode utilization	presence	ED_secondary		musculoskeletal	wald_chi2	7.51821				0.0570925	FALSE	FALSE	222109	1.24342
714.1	Rheumatoid arthritis	omnibus	m3	5yr	Phecode utilization	presence	ED_secondary		musculoskeletal	wald_chi2	0.747191				0.862052	FALSE	FALSE	222109	0.0644665
714.1	Rheumatoid arthritis	omnibus	m4	5yr	Phecode utilization	presence	ED_secondary		musculoskeletal	wald_chi2	0.438904				0.932094	FALSE	FALSE	222109	0.0305405
714.1	Rheumatoid arthritis	omnibus	unadjusted	5yr	Phecode utilization	presence	ED_secondary		musculoskeletal	cramers_v	0.00582821				0.0564231	FALSE	FALSE	222109	1.24854
714.1	Rheumatoid arthritis	severe_vs_none	m1	5yr	Phecode utilization	presence	ED_secondary		musculoskeletal	OR	0.889399	0.100959	0.729727	1.08401	0.245658	FALSE	FALSE	222109	0.609669
714.1	Rheumatoid arthritis	severe_vs_none	m3	5yr	Phecode utilization	presence	ED_secondary		musculoskeletal	OR	0.948164	0.103336	0.774325	1.16103	0.606486	FALSE	FALSE	222109	0.217179
714.1	Rheumatoid arthritis	severe_vs_none	m4	5yr	Phecode utilization	presence	ED_secondary		musculoskeletal	OR	0.973154	0.108734	0.786371	1.2043	0.80238	FALSE	FALSE	222109	0.0956197
714.1	Rheumatoid arthritis	severe_vs_none	unadjusted	5yr	Phecode utilization	presence	ED_secondary		musculoskeletal	OR	0.889399	0.100959	0.729724	1.08401	0.249614	FALSE	FALSE	110112	0.602731
714.1	Rheumatoid arthritis	trend	m1	5yr	Phecode utilization	presence	ED_secondary		musculoskeletal	OR	0.964386	0.0305101	0.908408	1.02381	0.234611	FALSE	FALSE	222109	0.629651
714.1	Rheumatoid arthritis	trend	m3	5yr	Phecode utilization	presence	ED_secondary		musculoskeletal	OR	0.97701	0.0325129	0.916693	1.0413	0.474391	FALSE	FALSE	222109	0.323864
714.1	Rheumatoid arthritis	trend	m4	5yr	Phecode utilization	presence	ED_secondary		musculoskeletal	OR	0.985171	0.0343005	0.921118	1.05368	0.663164	FALSE	FALSE	222109	0.178379
714.1	Rheumatoid arthritis	trend	unadjusted	5yr	Phecode utilization	presence	ED_secondary		musculoskeletal	ca_z	-1.18878				0.234528	FALSE	FALSE	222109	0.629805
714.1	Rheumatoid arthritis	AHI≥15 vs <15	m1	5yr	Phecode utilization	presence	physician_primary		musculoskeletal	OR	1.03654	0.0639487	0.914433	1.17495	0.574682	FALSE	FALSE	222109	0.240572
714.1	Rheumatoid arthritis	AHI≥15 vs <15	m3	5yr	Phecode utilization	presence	physician_primary		musculoskeletal	OR	1.11425	0.0653328	0.980329	1.26647	0.0977458	FALSE	FALSE	222109	1.0099
714.1	Rheumatoid arthritis	AHI≥15 vs <15	m4	5yr	Phecode utilization	presence	physician_primary		musculoskeletal	OR	1.17489	0.0679566	1.02837	1.34227	0.0177078	FALSE	TRUE	222109	1.75184
714.1	Rheumatoid arthritis	AHI≥15 vs <15	unadjusted	5yr	Phecode utilization	presence	physician_primary		musculoskeletal	OR	1.03654	0.0639487	0.914431	1.17495	0.585848	FALSE	FALSE	222109	0.232215
714.1	Rheumatoid arthritis	AHI≥5 vs <5	m1	5yr	Phecode utilization	presence	physician_primary		musculoskeletal	OR	1.15121	0.0735805	0.996607	1.3298	0.0556484	FALSE	FALSE	222109	1.25455
714.1	Rheumatoid arthritis	AHI≥5 vs <5	m3	5yr	Phecode utilization	presence	physician_primary		musculoskeletal	OR	1.10232	0.0750898	0.95146	1.2771	0.194522	FALSE	FALSE	222109	0.711032
714.1	Rheumatoid arthritis	AHI≥5 vs <5	m4	5yr	Phecode utilization	presence	physician_primary		musculoskeletal	OR	1.16646	0.0779159	1.00126	1.35891	0.0481425	FALSE	FALSE	222109	1.31747
714.1	Rheumatoid arthritis	AHI≥5 vs <5	unadjusted	5yr	Phecode utilization	presence	physician_primary		musculoskeletal	OR	1.15121	0.0735805	0.996605	1.32981	0.0592803	FALSE	FALSE	222109	1.22709
714.1	Rheumatoid arthritis	mild_vs_none	m1	5yr	Phecode utilization	presence	physician_primary		musculoskeletal	OR	1.17705	0.08498	0.996459	1.39037	0.0550833	FALSE	FALSE	222109	1.25898
714.1	Rheumatoid arthritis	mild_vs_none	m3	5yr	Phecode utilization	presence	physician_primary		musculoskeletal	OR	1.05134	0.0858103	0.888594	1.2439	0.559559	FALSE	FALSE	222109	0.252154
714.1	Rheumatoid arthritis	mild_vs_none	m4	5yr	Phecode utilization	presence	physician_primary		musculoskeletal	OR	1.09781	0.0870651	0.925589	1.30208	0.283795	FALSE	FALSE	222109	0.546995
714.1	Rheumatoid arthritis	mild_vs_none	unadjusted	5yr	Phecode utilization	presence	physician_primary		musculoskeletal	OR	1.17705	0.08498	0.996456	1.39037	0.0576349	FALSE	FALSE	127658	1.23931
714.1	Rheumatoid arthritis	moderate_vs_none	m1	5yr	Phecode utilization	presence	physician_primary		musculoskeletal	OR	1.25097	0.0921408	1.04428	1.49857	0.0150919	FALSE	TRUE	222109	1.82126
714.1	Rheumatoid arthritis	moderate_vs_none	m3	5yr	Phecode utilization	presence	physician_primary		musculoskeletal	OR	1.13376	0.0937199	0.943512	1.36237	0.180397	FALSE	FALSE	222109	0.743771
714.1	Rheumatoid arthritis	moderate_vs_none	m4	5yr	Phecode utilization	presence	physician_primary		musculoskeletal	OR	1.21228	0.0964158	1.00354	1.46445	0.0458668	FALSE	FALSE	222109	1.3385
714.1	Rheumatoid arthritis	moderate_vs_none	unadjusted	5yr	Phecode utilization	presence	physician_primary		musculoskeletal	OR	1.25097	0.0921408	1.04427	1.49857	0.0154808	FALSE	TRUE	105575	1.81021
714.1	Rheumatoid arthritis	omnibus	m1	5yr	Phecode utilization	presence	physician_primary		musculoskeletal	wald_chi2	8.26933				0.0407614	FALSE	TRUE	222109	1.38975
714.1	Rheumatoid arthritis	omnibus	m3	5yr	Phecode utilization	presence	physician_primary		musculoskeletal	wald_chi2	3.13534				0.371226	FALSE	FALSE	222109	0.430362
714.1	Rheumatoid arthritis	omnibus	m4	5yr	Phecode utilization	presence	physician_primary		musculoskeletal	wald_chi2	7.05929				0.0700317	FALSE	FALSE	222109	1.15471
714.1	Rheumatoid arthritis	omnibus	unadjusted	5yr	Phecode utilization	presence	physician_primary		musculoskeletal	cramers_v	0.00611061				0.0403206	FALSE	TRUE	222109	1.39447
714.1	Rheumatoid arthritis	severe_vs_none	m1	5yr	Phecode utilization	presence	physician_primary		musculoskeletal	OR	1.02571	0.0946375	0.852061	1.23476	0.788483	FALSE	FALSE	222109	0.103207
714.1	Rheumatoid arthritis	severe_vs_none	m3	5yr	Phecode utilization	presence	physician_primary		musculoskeletal	OR	1.16192	0.0971236	0.960518	1.40556	0.122297	FALSE	FALSE	222109	0.912585
714.1	Rheumatoid arthritis	severe_vs_none	m4	5yr	Phecode utilization	presence	physician_primary		musculoskeletal	OR	1.28368	0.102578	1.04988	1.56954	0.0149113	FALSE	TRUE	222109	1.82648
714.1	Rheumatoid arthritis	severe_vs_none	unadjusted	5yr	Phecode utilization	presence	physician_primary		musculoskeletal	OR	1.02571	0.0946375	0.852058	1.23476	0.812795	FALSE	FALSE	110112	0.090019
714.1	Rheumatoid arthritis	trend	m1	5yr	Phecode utilization	presence	physician_primary		musculoskeletal	OR	1.01553	0.0285781	0.960211	1.07403	0.589746	FALSE	FALSE	222109	0.229335
714.1	Rheumatoid arthritis	trend	m3	5yr	Phecode utilization	presence	physician_primary		musculoskeletal	OR	1.0545	0.0304233	0.993459	1.11929	0.0811159	FALSE	FALSE	222109	1.09089
714.1	Rheumatoid arthritis	trend	m4	5yr	Phecode utilization	presence	physician_primary		musculoskeletal	OR	1.08891	0.0321952	1.02232	1.15984	0.00815118	FALSE	TRUE	222109	2.08878
714.1	Rheumatoid arthritis	trend	unadjusted	5yr	Phecode utilization	presence	physician_primary		musculoskeletal	ca_z	0.53922				0.589735	FALSE	FALSE	222109	0.229343
716.9	Arthropathy NOS	AHI≥15 vs <15	m1	1yr	Phecode utilization	count_among_present	physician_primary		musculoskeletal	IRR	0.988902	0.0310519	0.930512	1.05096	0.719302	FALSE	FALSE	1200	0.143089
716.9	Arthropathy NOS	AHI≥15 vs <15	m3	1yr	Phecode utilization	count_among_present	physician_primary		musculoskeletal	IRR	0.987796	0.030689	0.930132	1.04903	0.689064	FALSE	FALSE	1200	0.161741
716.9	Arthropathy NOS	AHI≥15 vs <15	m4	1yr	Phecode utilization	count_among_present	physician_primary		musculoskeletal	IRR	0.96854	0.0328846	0.908085	1.03302	0.331032	FALSE	FALSE	1200	0.48013
716.9	Arthropathy NOS	AHI≥15 vs <15	unadjusted	1yr	Phecode utilization	count_among_present	physician_primary		musculoskeletal	rank_biserial	-0.0193571				0.422571	FALSE	FALSE	1200	0.3741
716.9	Arthropathy NOS	AHI≥5 vs <5	m1	1yr	Phecode utilization	count_among_present	physician_primary		musculoskeletal	IRR	0.978191	0.0394124	0.905474	1.05675	0.57584	FALSE	FALSE	1200	0.239698
716.9	Arthropathy NOS	AHI≥5 vs <5	m3	1yr	Phecode utilization	count_among_present	physician_primary		musculoskeletal	IRR	0.978614	0.0401909	0.904484	1.05882	0.590663	FALSE	FALSE	1200	0.22866
716.9	Arthropathy NOS	AHI≥5 vs <5	m4	1yr	Phecode utilization	count_among_present	physician_primary		musculoskeletal	IRR	0.961859	0.0411421	0.887343	1.04263	0.344562	FALSE	FALSE	1200	0.462733
716.9	Arthropathy NOS	AHI≥5 vs <5	unadjusted	1yr	Phecode utilization	count_among_present	physician_primary		musculoskeletal	rank_biserial	-0.0564553				0.103726	FALSE	FALSE	1200	0.984111
716.9	Arthropathy NOS	mild_vs_none	m1	1yr	Phecode utilization	count_among_present	physician_primary		musculoskeletal	IRR	0.981552	0.0444727	0.899618	1.07095	0.675435	FALSE	FALSE	1200	0.170416
716.9	Arthropathy NOS	mild_vs_none	m3	1yr	Phecode utilization	count_among_present	physician_primary		musculoskeletal	IRR	0.983513	0.0455826	0.899457	1.07543	0.715334	FALSE	FALSE	1200	0.145491
716.9	Arthropathy NOS	mild_vs_none	m4	1yr	Phecode utilization	count_among_present	physician_primary		musculoskeletal	IRR	0.976489	0.0454934	0.893189	1.06756	0.600988	FALSE	FALSE	1200	0.221134
716.9	Arthropathy NOS	mild_vs_none	unadjusted	1yr	Phecode utilization	count_among_present	physician_primary		musculoskeletal	rank_biserial	-0.053404				0.171957	FALSE	FALSE	559	0.76458
716.9	Arthropathy NOS	moderate_vs_none	m1	1yr	Phecode utilization	count_among_present	physician_primary		musculoskeletal	IRR	0.937831	0.0448578	0.858898	1.02402	0.15247	FALSE	FALSE	1200	0.816815
716.9	Arthropathy NOS	moderate_vs_none	m3	1yr	Phecode utilization	count_among_present	physician_primary		musculoskeletal	IRR	0.936749	0.0454209	0.856961	1.02397	0.150283	FALSE	FALSE	1200	0.823091
716.9	Arthropathy NOS	moderate_vs_none	m4	1yr	Phecode utilization	count_among_present	physician_primary		musculoskeletal	IRR	0.92082	0.0471839	0.839483	1.01004	0.0804163	FALSE	FALSE	1200	1.09466
716.9	Arthropathy NOS	moderate_vs_none	unadjusted	1yr	Phecode utilization	count_among_present	physician_primary		musculoskeletal	rank_biserial	-0.0767714				0.0531654	FALSE	FALSE	500	1.27437
716.9	Arthropathy NOS	omnibus	m1	1yr	Phecode utilization	count_among_present	physician_primary		musculoskeletal	wald_chi2	4.00784				0.260619	FALSE	FALSE	1200	0.583994
716.9	Arthropathy NOS	omnibus	m3	1yr	Phecode utilization	count_among_present	physician_primary		musculoskeletal	wald_chi2	4.45814				0.216054	FALSE	FALSE	1200	0.665437
716.9	Arthropathy NOS	omnibus	m4	1yr	Phecode utilization	count_among_present	physician_primary		musculoskeletal	wald_chi2	4.59292				0.20415	FALSE	FALSE	1200	0.690051
716.9	Arthropathy NOS	omnibus	unadjusted	1yr	Phecode utilization	count_among_present	physician_primary		musculoskeletal	epsilon2	0.000688377				0.281188	FALSE	FALSE	1200	0.551004
716.9	Arthropathy NOS	severe_vs_none	m1	1yr	Phecode utilization	count_among_present	physician_primary		musculoskeletal	IRR	1.0173	0.0498407	0.922626	1.1217	0.730697	FALSE	FALSE	1200	0.136263
716.9	Arthropathy NOS	severe_vs_none	m3	1yr	Phecode utilization	count_among_present	physician_primary		musculoskeletal	IRR	1.0196	0.0495674	0.925206	1.12363	0.695348	FALSE	FALSE	1200	0.157798
716.9	Arthropathy NOS	severe_vs_none	m4	1yr	Phecode utilization	count_among_present	physician_primary		musculoskeletal	IRR	0.989956	0.0519517	0.894117	1.09607	0.845925	FALSE	FALSE	1200	0.072668
716.9	Arthropathy NOS	severe_vs_none	unadjusted	1yr	Phecode utilization	count_among_present	physician_primary		musculoskeletal	rank_biserial	-0.0384882				0.353814	FALSE	FALSE	477	0.451225
716.9	Arthropathy NOS	trend	m1	1yr	Phecode utilization	count_among_present	physician_primary		musculoskeletal	IRR	1.00393	0.0160221	0.972894	1.03596	0.806574	FALSE	FALSE	1200	0.0933558
716.9	Arthropathy NOS	trend	m3	1yr	Phecode utilization	count_among_present	physician_primary		musculoskeletal	IRR	1.00457	0.0158105	0.973921	1.03619	0.772893	FALSE	FALSE	1200	0.111881
716.9	Arthropathy NOS	trend	m4	1yr	Phecode utilization	count_among_present	physician_primary		musculoskeletal	IRR	0.994124	0.0168685	0.961794	1.02754	0.726828	FALSE	FALSE	1200	0.138568
716.9	Arthropathy NOS	trend	unadjusted	1yr	Phecode utilization	count_among_present	physician_primary		musculoskeletal	spearman_rho	-0.0206385				0.47506	FALSE	FALSE	1200	0.323251
716.9	Arthropathy NOS	AHI≥15 vs <15	m1	1yr	Phecode utilization	presence	physician_primary		musculoskeletal	OR	1.5536	0.0580302	1.38658	1.74074	3.14591e-14	TRUE	TRUE	222109	13.5023
716.9	Arthropathy NOS	AHI≥15 vs <15	m3	1yr	Phecode utilization	presence	physician_primary		musculoskeletal	OR	1.46369	0.0592674	1.30317	1.64399	1.29404e-10	TRUE	TRUE	222109	9.88805
716.9	Arthropathy NOS	AHI≥15 vs <15	m4	1yr	Phecode utilization	presence	physician_primary		musculoskeletal	OR	1.0572	0.06145	0.93724	1.19251	0.365367	FALSE	FALSE	222109	0.43727
716.9	Arthropathy NOS	AHI≥15 vs <15	unadjusted	1yr	Phecode utilization	presence	physician_primary		musculoskeletal	OR	1.5536	0.0580302	1.38657	1.74075	3.383e-14	TRUE	TRUE	222109	13.4707
716.9	Arthropathy NOS	AHI≥5 vs <5	m1	1yr	Phecode utilization	presence	physician_primary		musculoskeletal	OR	2.31421	0.0833316	1.96549	2.7248	7.57196e-24	TRUE	TRUE	222109	23.1208
716.9	Arthropathy NOS	AHI≥5 vs <5	m3	1yr	Phecode utilization	presence	physician_primary		musculoskeletal	OR	1.94716	0.0842896	1.65064	2.29693	2.66388e-15	TRUE	TRUE	222109	14.5745
716.9	Arthropathy NOS	AHI≥5 vs <5	m4	1yr	Phecode utilization	presence	physician_primary		musculoskeletal	OR	1.37432	0.085982	1.16118	1.62659	0.000217296	TRUE	TRUE	222109	3.66295
716.9	Arthropathy NOS	AHI≥5 vs <5	unadjusted	1yr	Phecode utilization	presence	physician_primary		musculoskeletal	OR	2.31421	0.0833316	1.96548	2.72481	2.04918e-28	TRUE	TRUE	222109	27.6884
716.9	Arthropathy NOS	mild_vs_none	m1	1yr	Phecode utilization	presence	physician_primary		musculoskeletal	OR	2.11091	0.0924201	1.76117	2.5301	6.26978e-16	TRUE	TRUE	222109	15.2027
716.9	Arthropathy NOS	mild_vs_none	m3	1yr	Phecode utilization	presence	physician_primary		musculoskeletal	OR	1.7528	0.0929819	1.46079	2.10319	1.58224e-09	TRUE	TRUE	222109	8.80073
716.9	Arthropathy NOS	mild_vs_none	m4	1yr	Phecode utilization	presence	physician_primary		musculoskeletal	OR	1.41075	0.0935779	1.17434	1.69474	0.000235667	TRUE	TRUE	222109	3.6277
716.9	Arthropathy NOS	mild_vs_none	unadjusted	1yr	Phecode utilization	presence	physician_primary		musculoskeletal	OR	2.11091	0.0924201	1.76117	2.53011	4.50179e-17	TRUE	TRUE	127658	16.3466
716.9	Arthropathy NOS	moderate_vs_none	m1	1yr	Phecode utilization	presence	physician_primary		musculoskeletal	OR	2.67699	0.0948861	2.22269	3.22414	3.1346e-25	TRUE	TRUE	222109	24.5038
716.9	Arthropathy NOS	moderate_vs_none	m3	1yr	Phecode utilization	presence	physician_primary		musculoskeletal	OR	2.11987	0.0959498	1.75645	2.55847	4.8521e-15	TRUE	TRUE	222109	14.3141
716.9	Arthropathy NOS	moderate_vs_none	m4	1yr	Phecode utilization	presence	physician_primary		musculoskeletal	OR	1.49173	0.0972681	1.23281	1.80503	3.92773e-05	TRUE	TRUE	222109	4.40586
716.9	Arthropathy NOS	moderate_vs_none	unadjusted	1yr	Phecode utilization	presence	physician_primary		musculoskeletal	OR	2.67699	0.0948861	2.22269	3.22415	7.76638e-27	TRUE	TRUE	105575	26.1098
716.9	Arthropathy NOS	omnibus	m1	1yr	Phecode utilization	presence	physician_primary		musculoskeletal	wald_chi2	112.996				2.48597e-24	TRUE	TRUE	222109	23.6045
716.9	Arthropathy NOS	omnibus	m3	1yr	Phecode utilization	presence	physician_primary		musculoskeletal	wald_chi2	70.9297				2.69881e-15	TRUE	TRUE	222109	14.5688
716.9	Arthropathy NOS	omnibus	m4	1yr	Phecode utilization	presence	physician_primary		musculoskeletal	wald_chi2	22.6917				4.68215e-05	TRUE	TRUE	222109	4.32955
716.9	Arthropathy NOS	omnibus	unadjusted	1yr	Phecode utilization	presence	physician_primary		musculoskeletal	cramers_v	0.0232227				8.59987e-26	TRUE	TRUE	222109	25.0655
716.9	Arthropathy NOS	severe_vs_none	m1	1yr	Phecode utilization	presence	physician_primary		musculoskeletal	OR	2.26054	0.0960495	1.87264	2.72879	2.03967e-17	TRUE	TRUE	222109	16.6904
716.9	Arthropathy NOS	severe_vs_none	m3	1yr	Phecode utilization	presence	physician_primary		musculoskeletal	OR	2.08078	0.0979865	1.7172	2.52134	7.54642e-14	TRUE	TRUE	222109	13.1223
716.9	Arthropathy NOS	severe_vs_none	m4	1yr	Phecode utilization	presence	physician_primary		musculoskeletal	OR	1.18297	0.101864	0.968876	1.44438	0.0990321	FALSE	FALSE	222109	1.00422
716.9	Arthropathy NOS	severe_vs_none	unadjusted	1yr	Phecode utilization	presence	physician_primary		musculoskeletal	OR	2.26054	0.0960495	1.87264	2.7288	3.52021e-18	TRUE	TRUE	110112	17.4534
716.9	Arthropathy NOS	trend	m1	1yr	Phecode utilization	presence	physician_primary		musculoskeletal	OR	1.25131	0.0260266	1.18908	1.31679	7.06778e-18	TRUE	TRUE	222109	17.1507
716.9	Arthropathy NOS	trend	m3	1yr	Phecode utilization	presence	physician_primary		musculoskeletal	OR	1.23203	0.0276757	1.16698	1.30071	4.71031e-14	TRUE	TRUE	222109	13.327
716.9	Arthropathy NOS	trend	m4	1yr	Phecode utilization	presence	physician_primary		musculoskeletal	OR	1.02885	0.0291267	0.971763	1.0893	0.328779	FALSE	FALSE	222109	0.483095
716.9	Arthropathy NOS	trend	unadjusted	1yr	Phecode utilization	presence	physician_primary		musculoskeletal	ca_z	8.67431				4.16072e-18	TRUE	TRUE	222109	17.3808
716.9	Arthropathy NOS	AHI≥15 vs <15	m1	5yr	Phecode utilization	count_among_present	ED_secondary		musculoskeletal	IRR	0.983519	0.0327449	0.922381	1.04871	0.611798	FALSE	FALSE	1485	0.213392
716.9	Arthropathy NOS	AHI≥15 vs <15	m3	5yr	Phecode utilization	count_among_present	ED_secondary		musculoskeletal	IRR	0.992239	0.0333323	0.929488	1.05923	0.81518	FALSE	FALSE	1485	0.0887465
716.9	Arthropathy NOS	AHI≥15 vs <15	m4	5yr	Phecode utilization	count_among_present	ED_secondary		musculoskeletal	IRR	0.992881	0.0336605	0.929492	1.06059	0.831919	FALSE	FALSE	1485	0.0799189
716.9	Arthropathy NOS	AHI≥15 vs <15	unadjusted	5yr	Phecode utilization	count_among_present	ED_secondary		musculoskeletal	rank_biserial	0.00217204				0.92481	FALSE	FALSE	1485	0.0339473
716.9	Arthropathy NOS	AHI≥5 vs <5	m1	5yr	Phecode utilization	count_among_present	ED_secondary		musculoskeletal	IRR	0.950208	0.0448775	0.870199	1.03757	0.255082	FALSE	FALSE	1485	0.59332
716.9	Arthropathy NOS	AHI≥5 vs <5	m3	5yr	Phecode utilization	count_among_present	ED_secondary		musculoskeletal	IRR	0.953007	0.0448605	0.872792	1.04059	0.283299	FALSE	FALSE	1485	0.547755
716.9	Arthropathy NOS	AHI≥5 vs <5	m4	5yr	Phecode utilization	count_among_present	ED_secondary		musculoskeletal	IRR	0.952573	0.0453939	0.871483	1.04121	0.284454	FALSE	FALSE	1485	0.545988
716.9	Arthropathy NOS	AHI≥5 vs <5	unadjusted	5yr	Phecode utilization	count_among_present	ED_secondary		musculoskeletal	rank_biserial	-0.0079133				0.785565	FALSE	FALSE	1485	0.104818
716.9	Arthropathy NOS	mild_vs_none	m1	5yr	Phecode utilization	count_among_present	ED_secondary		musculoskeletal	IRR	0.947812	0.0502578	0.8589	1.04593	0.286204	FALSE	FALSE	1485	0.543324
716.9	Arthropathy NOS	mild_vs_none	m3	5yr	Phecode utilization	count_among_present	ED_secondary		musculoskeletal	IRR	0.94511	0.0492083	0.858215	1.0408	0.251278	FALSE	FALSE	1485	0.599845
716.9	Arthropathy NOS	mild_vs_none	m4	5yr	Phecode utilization	count_among_present	ED_secondary		musculoskeletal	IRR	0.944727	0.0494416	0.857475	1.04086	0.25013	FALSE	FALSE	1485	0.601835
716.9	Arthropathy NOS	mild_vs_none	unadjusted	5yr	Phecode utilization	count_among_present	ED_secondary		musculoskeletal	rank_biserial	-0.0116827				0.723573	FALSE	FALSE	757	0.140517
716.9	Arthropathy NOS	moderate_vs_none	m1	5yr	Phecode utilization	count_among_present	ED_secondary		musculoskeletal	IRR	0.969681	0.0533031	0.873488	1.07647	0.563528	FALSE	FALSE	1485	0.249085
716.9	Arthropathy NOS	moderate_vs_none	m3	5yr	Phecode utilization	count_among_present	ED_secondary		musculoskeletal	IRR	0.977741	0.0531196	0.881066	1.08502	0.671732	FALSE	FALSE	1485	0.172804
716.9	Arthropathy NOS	moderate_vs_none	m4	5yr	Phecode utilization	count_among_present	ED_secondary		musculoskeletal	IRR	0.976924	0.053475	0.879717	1.08487	0.662413	FALSE	FALSE	1485	0.178871
716.9	Arthropathy NOS	moderate_vs_none	unadjusted	5yr	Phecode utilization	count_among_present	ED_secondary		musculoskeletal	rank_biserial	-0.00428752				0.903222	FALSE	FALSE	650	0.0442057
716.9	Arthropathy NOS	omnibus	m1	5yr	Phecode utilization	count_among_present	ED_secondary		musculoskeletal	wald_chi2	2.09154				0.553626	FALSE	FALSE	1485	0.256783
716.9	Arthropathy NOS	omnibus	m3	5yr	Phecode utilization	count_among_present	ED_secondary		musculoskeletal	wald_chi2	2.12474				0.546924	FALSE	FALSE	1485	0.262073
716.9	Arthropathy NOS	omnibus	m4	5yr	Phecode utilization	count_among_present	ED_secondary		musculoskeletal	wald_chi2	2.13221				0.545425	FALSE	FALSE	1485	0.263265
716.9	Arthropathy NOS	omnibus	unadjusted	5yr	Phecode utilization	count_among_present	ED_secondary		musculoskeletal	epsilon2	-0.00192701				0.985782	FALSE	FALSE	1485	0.0062192
716.9	Arthropathy NOS	severe_vs_none	m1	5yr	Phecode utilization	count_among_present	ED_secondary		musculoskeletal	IRR	0.933859	0.0506524	0.845602	1.03133	0.176704	FALSE	FALSE	1485	0.752752
716.9	Arthropathy NOS	severe_vs_none	m3	5yr	Phecode utilization	count_among_present	ED_secondary		musculoskeletal	IRR	0.938543	0.0522668	0.847158	1.03979	0.224931	FALSE	FALSE	1485	0.647951
716.9	Arthropathy NOS	severe_vs_none	m4	5yr	Phecode utilization	count_among_present	ED_secondary		musculoskeletal	IRR	0.936984	0.0533005	0.844039	1.04016	0.222022	FALSE	FALSE	1485	0.653605
716.9	Arthropathy NOS	severe_vs_none	unadjusted	5yr	Phecode utilization	count_among_present	ED_secondary		musculoskeletal	rank_biserial	-0.00666932				0.849264	FALSE	FALSE	654	0.0709574
716.9	Arthropathy NOS	trend	m1	5yr	Phecode utilization	count_among_present	ED_secondary		musculoskeletal	IRR	0.983355	0.0155425	0.953851	1.01377	0.28017	FALSE	FALSE	1485	0.552579
716.9	Arthropathy NOS	trend	m3	5yr	Phecode utilization	count_among_present	ED_secondary		musculoskeletal	IRR	0.985966	0.0161398	0.955265	1.01765	0.381212	FALSE	FALSE	1485	0.418833
716.9	Arthropathy NOS	trend	m4	5yr	Phecode utilization	count_among_present	ED_secondary		musculoskeletal	IRR	0.985472	0.0164685	0.954171	1.0178	0.374186	FALSE	FALSE	1485	0.426913
716.9	Arthropathy NOS	trend	unadjusted	5yr	Phecode utilization	count_among_present	ED_secondary		musculoskeletal	spearman_rho	-0.00139829				0.957064	FALSE	FALSE	1485	0.0190592
716.9	Arthropathy NOS	AHI≥15 vs <15	m1	5yr	Phecode utilization	count_among_present	inpatient_secondary		musculoskeletal	IRR	0.977132	0.030634	0.92019	1.0376	0.450163	FALSE	FALSE	897	0.34663
716.9	Arthropathy NOS	AHI≥15 vs <15	m3	5yr	Phecode utilization	count_among_present	inpatient_secondary		musculoskeletal	IRR	0.977267	0.0312925	0.91913	1.03908	0.462425	FALSE	FALSE	897	0.334959
716.9	Arthropathy NOS	AHI≥15 vs <15	m4	5yr	Phecode utilization	count_among_present	inpatient_secondary		musculoskeletal	IRR	0.973897	0.0328392	0.913188	1.03864	0.420568	FALSE	FALSE	897	0.376164
716.9	Arthropathy NOS	AHI≥15 vs <15	unadjusted	5yr	Phecode utilization	count_among_present	inpatient_secondary		musculoskeletal	rank_biserial	-0.0171318				0.533585	FALSE	FALSE	897	0.272796
716.9	Arthropathy NOS	AHI≥5 vs <5	m1	5yr	Phecode utilization	count_among_present	inpatient_secondary		musculoskeletal	IRR	0.962107	0.0435385	0.883412	1.04781	0.374946	FALSE	FALSE	897	0.426032
716.9	Arthropathy NOS	AHI≥5 vs <5	m3	5yr	Phecode utilization	count_among_present	inpatient_secondary		musculoskeletal	IRR	0.96008	0.045215	0.878659	1.04905	0.367587	FALSE	FALSE	897	0.434639
716.9	Arthropathy NOS	AHI≥5 vs <5	m4	5yr	Phecode utilization	count_among_present	inpatient_secondary		musculoskeletal	IRR	0.956498	0.0471395	0.872085	1.04908	0.345417	FALSE	FALSE	897	0.461657
716.9	Arthropathy NOS	AHI≥5 vs <5	unadjusted	5yr	Phecode utilization	count_among_present	inpatient_secondary		musculoskeletal	rank_biserial	-0.0117214				0.735778	FALSE	FALSE	897	0.133253
716.9	Arthropathy NOS	mild_vs_none	m1	5yr	Phecode utilization	count_among_present	inpatient_secondary		musculoskeletal	IRR	0.968363	0.0474318	0.882398	1.0627	0.497916	FALSE	FALSE	897	0.302844
716.9	Arthropathy NOS	mild_vs_none	m3	5yr	Phecode utilization	count_among_present	inpatient_secondary		musculoskeletal	IRR	0.965058	0.0485504	0.877459	1.0614	0.463809	FALSE	FALSE	897	0.333661
716.9	Arthropathy NOS	mild_vs_none	m4	5yr	Phecode utilization	count_among_present	inpatient_secondary		musculoskeletal	IRR	0.962406	0.049457	0.873495	1.06037	0.438459	FALSE	FALSE	897	0.358071
716.9	Arthropathy NOS	mild_vs_none	unadjusted	5yr	Phecode utilization	count_among_present	inpatient_secondary		musculoskeletal	rank_biserial	-0.00172905				0.96625	FALSE	FALSE	446	0.0149104
716.9	Arthropathy NOS	moderate_vs_none	m1	5yr	Phecode utilization	count_among_present	inpatient_secondary		musculoskeletal	IRR	0.977767	0.0520991	0.882853	1.08288	0.666057	FALSE	FALSE	897	0.176489
716.9	Arthropathy NOS	moderate_vs_none	m3	5yr	Phecode utilization	count_among_present	inpatient_secondary		musculoskeletal	IRR	0.974876	0.0509642	0.882203	1.07728	0.617583	FALSE	FALSE	897	0.209305
716.9	Arthropathy NOS	moderate_vs_none	m4	5yr	Phecode utilization	count_among_present	inpatient_secondary		musculoskeletal	IRR	0.970398	0.0528444	0.874921	1.07629	0.569605	FALSE	FALSE	897	0.244427
716.9	Arthropathy NOS	moderate_vs_none	unadjusted	5yr	Phecode utilization	count_among_present	inpatient_secondary		musculoskeletal	rank_biserial	-0.00699599				0.869281	FALSE	FALSE	389	0.0608398
716.9	Arthropathy NOS	omnibus	m1	5yr	Phecode utilization	count_among_present	inpatient_secondary		musculoskeletal	wald_chi2	1.80205				0.614489	FALSE	FALSE	897	0.211486
716.9	Arthropathy NOS	omnibus	m3	5yr	Phecode utilization	count_among_present	inpatient_secondary		musculoskeletal	wald_chi2	1.52161				0.677292	FALSE	FALSE	897	0.169224
716.9	Arthropathy NOS	omnibus	m4	5yr	Phecode utilization	count_among_present	inpatient_secondary		musculoskeletal	wald_chi2	1.78293				0.618658	FALSE	FALSE	897	0.20855
716.9	Arthropathy NOS	omnibus	unadjusted	5yr	Phecode utilization	count_among_present	inpatient_secondary		musculoskeletal	epsilon2	-0.00261715				0.881898	FALSE	FALSE	897	0.0545818
716.9	Arthropathy NOS	severe_vs_none	m1	5yr	Phecode utilization	count_among_present	inpatient_secondary		musculoskeletal	IRR	0.940908	0.0487973	0.855088	1.03534	0.211945	FALSE	FALSE	897	0.673776
716.9	Arthropathy NOS	severe_vs_none	m3	5yr	Phecode utilization	count_among_present	inpatient_secondary		musculoskeletal	IRR	0.939611	0.0530429	0.846833	1.04255	0.240267	FALSE	FALSE	897	0.619306
716.9	Arthropathy NOS	severe_vs_none	m4	5yr	Phecode utilization	count_among_present	inpatient_secondary		musculoskeletal	IRR	0.931613	0.0562062	0.834435	1.04011	0.207555	FALSE	FALSE	897	0.682867
716.9	Arthropathy NOS	severe_vs_none	unadjusted	5yr	Phecode utilization	count_among_present	inpatient_secondary		musculoskeletal	rank_biserial	-0.0274141				0.500736	FALSE	FALSE	412	0.300391
716.9	Arthropathy NOS	trend	m1	5yr	Phecode utilization	count_among_present	inpatient_secondary		musculoskeletal	IRR	0.983201	0.0146897	0.955297	1.01192	0.248772	FALSE	FALSE	897	0.604198
716.9	Arthropathy NOS	trend	m3	5yr	Phecode utilization	count_among_present	inpatient_secondary		musculoskeletal	IRR	0.982873	0.0158173	0.95287	1.01382	0.274752	FALSE	FALSE	897	0.561059
716.9	Arthropathy NOS	trend	m4	5yr	Phecode utilization	count_among_present	inpatient_secondary		musculoskeletal	IRR	0.980261	0.0168702	0.948379	1.01322	0.237302	FALSE	FALSE	897	0.624698
716.9	Arthropathy NOS	trend	unadjusted	5yr	Phecode utilization	count_among_present	inpatient_secondary		musculoskeletal	spearman_rho	-0.024581				0.462166	FALSE	FALSE	897	0.335202
716.9	Arthropathy NOS	AHI≥15 vs <15	m1	5yr	Phecode utilization	count_among_present	physician_primary		musculoskeletal	IRR	1.02803	0.02458	0.979681	1.07877	0.260678	FALSE	FALSE	4117	0.583895
716.9	Arthropathy NOS	AHI≥15 vs <15	m3	5yr	Phecode utilization	count_among_present	physician_primary		musculoskeletal	IRR	1.03072	0.0247528	0.981908	1.08196	0.221573	FALSE	FALSE	4117	0.654483
716.9	Arthropathy NOS	AHI≥15 vs <15	m4	5yr	Phecode utilization	count_among_present	physician_primary		musculoskeletal	IRR	0.994321	0.026298	0.944369	1.04691	0.828539	FALSE	FALSE	4117	0.081687
716.9	Arthropathy NOS	AHI≥15 vs <15	unadjusted	5yr	Phecode utilization	count_among_present	physician_primary		musculoskeletal	rank_biserial	0.0196195				0.210831	FALSE	FALSE	4117	0.676066
716.9	Arthropathy NOS	AHI≥5 vs <5	m1	5yr	Phecode utilization	count_among_present	physician_primary		musculoskeletal	IRR	1.02102	0.0312221	0.960411	1.08545	0.505277	FALSE	FALSE	4117	0.296471
716.9	Arthropathy NOS	AHI≥5 vs <5	m3	5yr	Phecode utilization	count_among_present	physician_primary		musculoskeletal	IRR	1.02641	0.0313827	0.965182	1.09153	0.406122	FALSE	FALSE	4117	0.391344
716.9	Arthropathy NOS	AHI≥5 vs <5	m4	5yr	Phecode utilization	count_among_present	physician_primary		musculoskeletal	IRR	0.990844	0.0320251	0.930562	1.05503	0.773934	FALSE	FALSE	4117	0.111296
716.9	Arthropathy NOS	AHI≥5 vs <5	unadjusted	5yr	Phecode utilization	count_among_present	physician_primary		musculoskeletal	rank_biserial	0.01234				0.547927	FALSE	FALSE	4117	0.261277
716.9	Arthropathy NOS	mild_vs_none	m1	5yr	Phecode utilization	count_among_present	physician_primary		musculoskeletal	IRR	1.00525	0.0354958	0.937688	1.07767	0.882795	FALSE	FALSE	4117	0.0541399
716.9	Arthropathy NOS	mild_vs_none	m3	5yr	Phecode utilization	count_among_present	physician_primary		musculoskeletal	IRR	1.01081	0.0354225	0.943014	1.08348	0.761462	FALSE	FALSE	4117	0.118352
716.9	Arthropathy NOS	mild_vs_none	m4	5yr	Phecode utilization	count_among_present	physician_primary		musculoskeletal	IRR	0.993307	0.0352701	0.926961	1.0644	0.849003	FALSE	FALSE	4117	0.071091
716.9	Arthropathy NOS	mild_vs_none	unadjusted	5yr	Phecode utilization	count_among_present	physician_primary		musculoskeletal	rank_biserial	0.000702129				0.975675	FALSE	FALSE	2079	0.0106949
716.9	Arthropathy NOS	moderate_vs_none	m1	5yr	Phecode utilization	count_among_present	physician_primary		musculoskeletal	IRR	1.00236	0.0371888	0.931897	1.07815	0.949493	FALSE	FALSE	4117	0.0225082
716.9	Arthropathy NOS	moderate_vs_none	m3	5yr	Phecode utilization	count_among_present	physician_primary		musculoskeletal	IRR	1.00615	0.0369696	0.935824	1.08176	0.86827	FALSE	FALSE	4117	0.0613454
716.9	Arthropathy NOS	moderate_vs_none	m4	5yr	Phecode utilization	count_among_present	physician_primary		musculoskeletal	IRR	0.971437	0.0378194	0.902034	1.04618	0.443529	FALSE	FALSE	4117	0.353078
716.9	Arthropathy NOS	moderate_vs_none	unadjusted	5yr	Phecode utilization	count_among_present	physician_primary		musculoskeletal	rank_biserial	0.00285013				0.906401	FALSE	FALSE	1758	0.0426796
716.9	Arthropathy NOS	omnibus	m1	5yr	Phecode utilization	count_among_present	physician_primary		musculoskeletal	wald_chi2	3.8725				0.275565	FALSE	FALSE	4117	0.559776
716.9	Arthropathy NOS	omnibus	m3	5yr	Phecode utilization	count_among_present	physician_primary		musculoskeletal	wald_chi2	4.63994				0.200143	FALSE	FALSE	4117	0.69866
716.9	Arthropathy NOS	omnibus	m4	5yr	Phecode utilization	count_among_present	physician_primary		musculoskeletal	wald_chi2	1.38859				0.708211	FALSE	FALSE	4117	0.149837
716.9	Arthropathy NOS	omnibus	unadjusted	5yr	Phecode utilization	count_among_present	physician_primary		musculoskeletal	epsilon2	0.000243215				0.261427	FALSE	FALSE	4117	0.58265
716.9	Arthropathy NOS	severe_vs_none	m1	5yr	Phecode utilization	count_among_present	physician_primary		musculoskeletal	IRR	1.0614	0.0377342	0.985735	1.14288	0.114289	FALSE	FALSE	4117	0.941995
716.9	Arthropathy NOS	severe_vs_none	m3	5yr	Phecode utilization	count_among_present	physician_primary		musculoskeletal	IRR	1.07188	0.0385759	0.993823	1.15606	0.0719636	FALSE	FALSE	4117	1.14289
716.9	Arthropathy NOS	severe_vs_none	m4	5yr	Phecode utilization	count_among_present	physician_primary		musculoskeletal	IRR	1.01083	0.0408544	0.933048	1.0951	0.791986	FALSE	FALSE	4117	0.101282
716.9	Arthropathy NOS	severe_vs_none	unadjusted	5yr	Phecode utilization	count_among_present	physician_primary		musculoskeletal	rank_biserial	0.037589				0.126637	FALSE	FALSE	1738	0.897441
716.9	Arthropathy NOS	trend	m1	5yr	Phecode utilization	count_among_present	physician_primary		musculoskeletal	IRR	1.01899	0.0118263	0.995644	1.04289	0.111656	FALSE	FALSE	4117	0.952119
716.9	Arthropathy NOS	trend	m3	5yr	Phecode utilization	count_among_present	physician_primary		musculoskeletal	IRR	1.02158	0.0120687	0.997702	1.04604	0.0768314	FALSE	FALSE	4117	1.11446
716.9	Arthropathy NOS	trend	m4	5yr	Phecode utilization	count_among_present	physician_primary		musculoskeletal	IRR	1.00175	0.0129687	0.976608	1.02754	0.892785	FALSE	FALSE	4117	0.0492531
716.9	Arthropathy NOS	trend	unadjusted	5yr	Phecode utilization	count_among_present	physician_primary		musculoskeletal	spearman_rho	0.0252762				0.104892	FALSE	FALSE	4117	0.979259
716.9	Arthropathy NOS	AHI≥15 vs <15	m1	5yr	Phecode utilization	presence	ED_secondary		musculoskeletal	OR	1.30213	0.0520882	1.17575	1.44209	4.0127e-07	TRUE	TRUE	222109	6.39656
716.9	Arthropathy NOS	AHI≥15 vs <15	m3	5yr	Phecode utilization	presence	ED_secondary		musculoskeletal	OR	1.16458	0.0535021	1.04864	1.29333	0.00440369	FALSE	TRUE	222109	2.35618
716.9	Arthropathy NOS	AHI≥15 vs <15	m4	5yr	Phecode utilization	presence	ED_secondary		musculoskeletal	OR	0.924449	0.0552455	0.829579	1.03017	0.155033	FALSE	FALSE	222109	0.809575
716.9	Arthropathy NOS	AHI≥15 vs <15	unadjusted	5yr	Phecode utilization	presence	ED_secondary		musculoskeletal	OR	1.30213	0.0520882	1.17575	1.44209	4.73971e-07	TRUE	TRUE	222109	6.32425
716.9	Arthropathy NOS	AHI≥5 vs <5	m1	5yr	Phecode utilization	presence	ED_secondary		musculoskeletal	OR	1.56429	0.0658062	1.375	1.77964	1.05159e-11	TRUE	TRUE	222109	10.9782
716.9	Arthropathy NOS	AHI≥5 vs <5	m3	5yr	Phecode utilization	presence	ED_secondary		musculoskeletal	OR	1.22779	0.0670921	1.07651	1.40034	0.00222251	FALSE	TRUE	222109	2.65316
716.9	Arthropathy NOS	AHI≥5 vs <5	m4	5yr	Phecode utilization	presence	ED_secondary		musculoskeletal	OR	0.953397	0.0687979	0.83313	1.09102	0.487882	FALSE	FALSE	222109	0.311685
716.9	Arthropathy NOS	AHI≥5 vs <5	unadjusted	5yr	Phecode utilization	presence	ED_secondary		musculoskeletal	OR	1.56429	0.0658062	1.375	1.77964	1.59494e-12	TRUE	TRUE	222109	11.7973
716.9	Arthropathy NOS	mild_vs_none	m1	5yr	Phecode utilization	presence	ED_secondary		musculoskeletal	OR	1.4758	0.0750734	1.27387	1.70974	2.16829e-07	TRUE	TRUE	222109	6.66388
716.9	Arthropathy NOS	mild_vs_none	m3	5yr	Phecode utilization	presence	ED_secondary		musculoskeletal	OR	1.16339	0.0761154	1.00216	1.35056	0.0467824	FALSE	FALSE	222109	1.32992
716.9	Arthropathy NOS	mild_vs_none	m4	5yr	Phecode utilization	presence	ED_secondary		musculoskeletal	OR	0.9943	0.0768124	0.855331	1.15585	0.940672	FALSE	FALSE	222109	0.0265616
716.9	Arthropathy NOS	mild_vs_none	unadjusted	5yr	Phecode utilization	presence	ED_secondary		musculoskeletal	OR	1.4758	0.0750734	1.27387	1.70975	1.66758e-07	TRUE	TRUE	127658	6.77791
716.9	Arthropathy NOS	moderate_vs_none	m1	5yr	Phecode utilization	presence	ED_secondary		musculoskeletal	OR	1.70045	0.0792063	1.45594	1.98602	2.0469e-11	TRUE	TRUE	222109	10.6889
716.9	Arthropathy NOS	moderate_vs_none	m3	5yr	Phecode utilization	presence	ED_secondary		musculoskeletal	OR	1.23255	0.0806263	1.05239	1.44356	0.00950567	FALSE	TRUE	222109	2.02202
716.9	Arthropathy NOS	moderate_vs_none	m4	5yr	Phecode utilization	presence	ED_secondary		musculoskeletal	OR	0.957362	0.0819604	0.815289	1.12419	0.594972	FALSE	FALSE	222109	0.225504
716.9	Arthropathy NOS	moderate_vs_none	unadjusted	5yr	Phecode utilization	presence	ED_secondary		musculoskeletal	OR	1.70045	0.0792064	1.45593	1.98603	1.81598e-11	TRUE	TRUE	105575	10.7409
716.9	Arthropathy NOS	omnibus	m1	5yr	Phecode utilization	presence	ED_secondary		musculoskeletal	wald_chi2	50.6558				5.79182e-11	TRUE	TRUE	222109	10.2372
716.9	Arthropathy NOS	omnibus	m3	5yr	Phecode utilization	presence	ED_secondary		musculoskeletal	wald_chi2	12.7648				0.00517398	FALSE	TRUE	222109	2.28618
716.9	Arthropathy NOS	omnibus	m4	5yr	Phecode utilization	presence	ED_secondary		musculoskeletal	wald_chi2	3.09886				0.376632	FALSE	FALSE	222109	0.424083
716.9	Arthropathy NOS	omnibus	unadjusted	5yr	Phecode utilization	presence	ED_secondary		musculoskeletal	cramers_v	0.0152303				3.78892e-11	TRUE	TRUE	222109	10.4215
716.9	Arthropathy NOS	severe_vs_none	m1	5yr	Phecode utilization	presence	ED_secondary		musculoskeletal	OR	1.5606	0.0790024	1.33674	1.82196	1.76421e-08	TRUE	TRUE	222109	7.75345
716.9	Arthropathy NOS	severe_vs_none	m3	5yr	Phecode utilization	presence	ED_secondary		musculoskeletal	OR	1.32538	0.0812848	1.13018	1.55428	0.00052915	FALSE	TRUE	222109	3.27642
716.9	Arthropathy NOS	severe_vs_none	m4	5yr	Phecode utilization	presence	ED_secondary		musculoskeletal	OR	0.883319	0.084725	0.748169	1.04288	0.143093	FALSE	FALSE	222109	0.844383
716.9	Arthropathy NOS	severe_vs_none	unadjusted	5yr	Phecode utilization	presence	ED_secondary		musculoskeletal	OR	1.5606	0.0790025	1.33673	1.82197	1.54874e-08	TRUE	TRUE	110112	7.81002
716.9	Arthropathy NOS	trend	m1	5yr	Phecode utilization	presence	ED_secondary		musculoskeletal	OR	1.14594	0.0233356	1.09471	1.19957	5.29332e-09	TRUE	TRUE	222109	8.27627
716.9	Arthropathy NOS	trend	m3	5yr	Phecode utilization	presence	ED_secondary		musculoskeletal	OR	1.09154	0.0250739	1.03919	1.14652	0.000477429	FALSE	TRUE	222109	3.32109
716.9	Arthropathy NOS	trend	m4	5yr	Phecode utilization	presence	ED_secondary		musculoskeletal	OR	0.9582	0.0262395	0.910167	1.00877	0.103681	FALSE	FALSE	222109	0.984301
716.9	Arthropathy NOS	trend	unadjusted	5yr	Phecode utilization	presence	ED_secondary		musculoskeletal	ca_z	5.8527				4.83669e-09	TRUE	TRUE	222109	8.31545
716.9	Arthropathy NOS	AHI≥15 vs <15	m1	5yr	Phecode utilization	presence	inpatient_secondary		musculoskeletal	OR	1.36849	0.0669175	1.20028	1.56028	2.75897e-06	TRUE	TRUE	222109	5.55925
716.9	Arthropathy NOS	AHI≥15 vs <15	m3	5yr	Phecode utilization	presence	inpatient_secondary		musculoskeletal	OR	1.18658	0.0683012	1.03791	1.35655	0.0122545	FALSE	TRUE	222109	1.91171
716.9	Arthropathy NOS	AHI≥15 vs <15	m4	5yr	Phecode utilization	presence	inpatient_secondary		musculoskeletal	OR	0.947094	0.0704593	0.824932	1.08735	0.44043	FALSE	FALSE	222109	0.356123
716.9	Arthropathy NOS	AHI≥15 vs <15	unadjusted	5yr	Phecode utilization	presence	inpatient_secondary		musculoskeletal	OR	1.36849	0.0669175	1.20027	1.56028	2.91283e-06	TRUE	TRUE	222109	5.53568
716.9	Arthropathy NOS	AHI≥5 vs <5	m1	5yr	Phecode utilization	presence	inpatient_secondary		musculoskeletal	OR	1.55111	0.0843925	1.31464	1.83011	1.97638e-07	TRUE	TRUE	222109	6.70413
716.9	Arthropathy NOS	AHI≥5 vs <5	m3	5yr	Phecode utilization	presence	inpatient_secondary		musculoskeletal	OR	1.17743	0.0855432	0.995686	1.39236	0.0562079	FALSE	FALSE	222109	1.2502
716.9	Arthropathy NOS	AHI≥5 vs <5	m4	5yr	Phecode utilization	presence	inpatient_secondary		musculoskeletal	OR	0.917786	0.0876155	0.772971	1.08973	0.327493	FALSE	FALSE	222109	0.484799
716.9	Arthropathy NOS	AHI≥5 vs <5	unadjusted	5yr	Phecode utilization	presence	inpatient_secondary		musculoskeletal	OR	1.55111	0.0843925	1.31464	1.83012	7.19058e-08	TRUE	TRUE	222109	7.14324
716.9	Arthropathy NOS	mild_vs_none	m1	5yr	Phecode utilization	presence	inpatient_secondary		musculoskeletal	OR	1.40185	0.0971383	1.15883	1.69585	0.000506184	TRUE	TRUE	222109	3.29569
716.9	Arthropathy NOS	mild_vs_none	m3	5yr	Phecode utilization	presence	inpatient_secondary		musculoskeletal	OR	1.0846	0.0979379	0.895169	1.31412	0.406978	FALSE	FALSE	222109	0.390429
716.9	Arthropathy NOS	mild_vs_none	m4	5yr	Phecode utilization	presence	inpatient_secondary		musculoskeletal	OR	0.93321	0.0986706	0.769114	1.13232	0.483573	FALSE	FALSE	222109	0.315538
716.9	Arthropathy NOS	mild_vs_none	unadjusted	5yr	Phecode utilization	presence	inpatient_secondary		musculoskeletal	OR	1.40185	0.0971383	1.15882	1.69585	0.000512855	TRUE	TRUE	127658	3.29001
716.9	Arthropathy NOS	moderate_vs_none	m1	5yr	Phecode utilization	presence	inpatient_secondary		musculoskeletal	OR	1.65195	0.102108	1.35233	2.01795	8.83654e-07	TRUE	TRUE	222109	6.05372
716.9	Arthropathy NOS	moderate_vs_none	m3	5yr	Phecode utilization	presence	inpatient_secondary		musculoskeletal	OR	1.16288	0.103328	0.949694	1.42393	0.144171	FALSE	FALSE	222109	0.841121
716.9	Arthropathy NOS	moderate_vs_none	m4	5yr	Phecode utilization	presence	inpatient_secondary		musculoskeletal	OR	0.911919	0.10488	0.742475	1.12003	0.379328	FALSE	FALSE	222109	0.420985
716.9	Arthropathy NOS	moderate_vs_none	unadjusted	5yr	Phecode utilization	presence	inpatient_secondary		musculoskeletal	OR	1.65195	0.102108	1.35232	2.01796	9.41281e-07	TRUE	TRUE	105575	6.02628
716.9	Arthropathy NOS	omnibus	m1	5yr	Phecode utilization	presence	inpatient_secondary		musculoskeletal	wald_chi2	32.1853				4.78334e-07	TRUE	TRUE	222109	6.32027
716.9	Arthropathy NOS	omnibus	m3	5yr	Phecode utilization	presence	inpatient_secondary		musculoskeletal	wald_chi2	9.15617				0.027285	FALSE	FALSE	222109	1.56408
716.9	Arthropathy NOS	omnibus	m4	5yr	Phecode utilization	presence	inpatient_secondary		musculoskeletal	wald_chi2	1.11036				0.774573	FALSE	FALSE	222109	0.110938
716.9	Arthropathy NOS	omnibus	unadjusted	5yr	Phecode utilization	presence	inpatient_secondary		musculoskeletal	cramers_v	0.0121386				3.67811e-07	TRUE	TRUE	222109	6.43437
716.9	Arthropathy NOS	severe_vs_none	m1	5yr	Phecode utilization	presence	inpatient_secondary		musculoskeletal	OR	1.66184	0.0998526	1.36645	2.02108	3.64285e-07	TRUE	TRUE	222109	6.43856
716.9	Arthropathy NOS	severe_vs_none	m3	5yr	Phecode utilization	presence	inpatient_secondary		musculoskeletal	OR	1.33562	0.102105	1.09338	1.63153	0.00459296	FALSE	TRUE	222109	2.33791
716.9	Arthropathy NOS	severe_vs_none	m4	5yr	Phecode utilization	presence	inpatient_secondary		musculoskeletal	OR	0.900568	0.106412	0.731035	1.10942	0.325025	FALSE	FALSE	222109	0.488084
716.9	Arthropathy NOS	severe_vs_none	unadjusted	5yr	Phecode utilization	presence	inpatient_secondary		musculoskeletal	OR	1.66184	0.0998526	1.36644	2.02109	3.6536e-07	TRUE	TRUE	110112	6.43728
716.9	Arthropathy NOS	trend	m1	5yr	Phecode utilization	presence	inpatient_secondary		musculoskeletal	OR	1.17277	0.0299906	1.10582	1.24377	1.07353e-07	TRUE	TRUE	222109	6.96919
716.9	Arthropathy NOS	trend	m3	5yr	Phecode utilization	presence	inpatient_secondary		musculoskeletal	OR	1.09954	0.0319735	1.03275	1.17065	0.00299922	FALSE	TRUE	222109	2.52299
716.9	Arthropathy NOS	trend	m4	5yr	Phecode utilization	presence	inpatient_secondary		musculoskeletal	OR	0.968656	0.0334061	0.907265	1.0342	0.340443	FALSE	FALSE	222109	0.467956
716.9	Arthropathy NOS	trend	unadjusted	5yr	Phecode utilization	presence	inpatient_secondary		musculoskeletal	ca_z	5.33264				9.67955e-08	TRUE	TRUE	222109	7.01415
716.9	Arthropathy NOS	AHI≥15 vs <15	m1	5yr	Phecode utilization	presence	physician_primary		musculoskeletal	OR	1.33209	0.0314716	1.25241	1.41684	8.13504e-20	TRUE	TRUE	222109	19.0896
716.9	Arthropathy NOS	AHI≥15 vs <15	m3	5yr	Phecode utilization	presence	physician_primary		musculoskeletal	OR	1.23355	0.0324306	1.15758	1.3145	9.66791e-11	TRUE	TRUE	222109	10.0147
716.9	Arthropathy NOS	AHI≥15 vs <15	m4	5yr	Phecode utilization	presence	physician_primary		musculoskeletal	OR	0.958644	0.033676	0.897413	1.02405	0.209776	FALSE	FALSE	222109	0.678245
716.9	Arthropathy NOS	AHI≥15 vs <15	unadjusted	5yr	Phecode utilization	presence	physician_primary		musculoskeletal	OR	1.33209	0.0314716	1.2524	1.41685	1.05082e-19	TRUE	TRUE	222109	18.9785
716.9	Arthropathy NOS	AHI≥5 vs <5	m1	5yr	Phecode utilization	presence	physician_primary		musculoskeletal	OR	1.76045	0.0411086	1.62417	1.90816	4.56755e-43	TRUE	TRUE	222109	42.3403
716.9	Arthropathy NOS	AHI≥5 vs <5	m3	5yr	Phecode utilization	presence	physician_primary		musculoskeletal	OR	1.4376	0.041985	1.32404	1.5609	5.36271e-18	TRUE	TRUE	222109	17.2706
716.9	Arthropathy NOS	AHI≥5 vs <5	m4	5yr	Phecode utilization	presence	physician_primary		musculoskeletal	OR	1.10156	0.0431008	1.01233	1.19866	0.024821	FALSE	FALSE	222109	1.60518
716.9	Arthropathy NOS	AHI≥5 vs <5	unadjusted	5yr	Phecode utilization	presence	physician_primary		musculoskeletal	OR	1.76045	0.0411087	1.62417	1.90816	7.43362e-48	TRUE	TRUE	222109	47.1288
716.9	Arthropathy NOS	mild_vs_none	m1	5yr	Phecode utilization	presence	physician_primary		musculoskeletal	OR	1.68832	0.0463077	1.54183	1.84872	1.17301e-29	TRUE	TRUE	222109	28.9307
716.9	Arthropathy NOS	mild_vs_none	m3	5yr	Phecode utilization	presence	physician_primary		musculoskeletal	OR	1.36394	0.0470137	1.24387	1.49559	4.06157e-11	TRUE	TRUE	222109	10.3913
716.9	Arthropathy NOS	mild_vs_none	m4	5yr	Phecode utilization	presence	physician_primary		musculoskeletal	OR	1.15671	0.0474939	1.0539	1.26956	0.00217458	FALSE	TRUE	222109	2.66262
716.9	Arthropathy NOS	mild_vs_none	unadjusted	5yr	Phecode utilization	presence	physician_primary		musculoskeletal	OR	1.68832	0.0463077	1.54183	1.84872	9.56528e-31	TRUE	TRUE	127658	30.0193
716.9	Arthropathy NOS	moderate_vs_none	m1	5yr	Phecode utilization	presence	physician_primary		musculoskeletal	OR	1.92439	0.0488162	1.7488	2.11761	5.30545e-41	TRUE	TRUE	222109	40.2753
716.9	Arthropathy NOS	moderate_vs_none	m3	5yr	Phecode utilization	presence	physician_primary		musculoskeletal	OR	1.464	0.0498115	1.32783	1.61414	1.974e-14	TRUE	TRUE	222109	13.7047
716.9	Arthropathy NOS	moderate_vs_none	m4	5yr	Phecode utilization	presence	physician_primary		musculoskeletal	OR	1.11733	0.0507237	1.01159	1.23412	0.0287326	FALSE	FALSE	222109	1.54162
716.9	Arthropathy NOS	moderate_vs_none	unadjusted	5yr	Phecode utilization	presence	physician_primary		musculoskeletal	OR	1.92439	0.0488162	1.7488	2.11761	9.36639e-42	TRUE	TRUE	105575	41.0284
716.9	Arthropathy NOS	omnibus	m1	5yr	Phecode utilization	presence	physician_primary		musculoskeletal	wald_chi2	201.462				2.03833e-43	TRUE	TRUE	222109	42.6907
716.9	Arthropathy NOS	omnibus	m3	5yr	Phecode utilization	presence	physician_primary		musculoskeletal	wald_chi2	82.5251				8.81676e-18	TRUE	TRUE	222109	17.0547
716.9	Arthropathy NOS	omnibus	m4	5yr	Phecode utilization	presence	physician_primary		musculoskeletal	wald_chi2	18.2044				0.000399149	FALSE	TRUE	222109	3.39887
716.9	Arthropathy NOS	omnibus	unadjusted	5yr	Phecode utilization	presence	physician_primary		musculoskeletal	cramers_v	0.0305125				1.44153e-44	TRUE	TRUE	222109	43.8412
716.9	Arthropathy NOS	severe_vs_none	m1	5yr	Phecode utilization	presence	physician_primary		musculoskeletal	OR	1.70963	0.0489912	1.55311	1.88194	6.91091e-28	TRUE	TRUE	222109	27.1605
716.9	Arthropathy NOS	severe_vs_none	m3	5yr	Phecode utilization	presence	physician_primary		musculoskeletal	OR	1.53025	0.0505104	1.38601	1.6895	3.68096e-17	TRUE	TRUE	222109	16.434
716.9	Arthropathy NOS	severe_vs_none	m4	5yr	Phecode utilization	presence	physician_primary		musculoskeletal	OR	0.989371	0.0528602	0.891999	1.09737	0.839794	FALSE	FALSE	222109	0.0758271
716.9	Arthropathy NOS	severe_vs_none	unadjusted	5yr	Phecode utilization	presence	physician_primary		musculoskeletal	OR	1.70963	0.0489913	1.55311	1.88194	2.96164e-28	TRUE	TRUE	110112	27.5285
716.9	Arthropathy NOS	trend	m1	5yr	Phecode utilization	presence	physician_primary		musculoskeletal	OR	1.16707	0.0141047	1.13525	1.19979	6.37215e-28	TRUE	TRUE	222109	27.1957
716.9	Arthropathy NOS	trend	m3	5yr	Phecode utilization	presence	physician_primary		musculoskeletal	OR	1.13313	0.01518	1.09992	1.16735	1.81622e-16	TRUE	TRUE	222109	15.7408
716.9	Arthropathy NOS	trend	m4	5yr	Phecode utilization	presence	physician_primary		musculoskeletal	OR	0.984795	0.0159924	0.954406	1.01615	0.338046	FALSE	FALSE	222109	0.471025
716.9	Arthropathy NOS	trend	unadjusted	5yr	Phecode utilization	presence	physician_primary		musculoskeletal	ca_z	10.9894				4.29767e-28	TRUE	TRUE	222109	27.3668
721.1	Spondylosis without myelopathy	AHI≥15 vs <15	m1	5yr	Phecode utilization	count_among_present	physician_primary		musculoskeletal	IRR	0.983741	0.0478248	0.89572	1.08041	0.731779	FALSE	FALSE	949	0.13562
721.1	Spondylosis without myelopathy	AHI≥15 vs <15	m3	5yr	Phecode utilization	count_among_present	physician_primary		musculoskeletal	IRR	0.994808	0.047857	0.90574	1.09264	0.913385	FALSE	FALSE	949	0.0393463
721.1	Spondylosis without myelopathy	AHI≥15 vs <15	m4	5yr	Phecode utilization	count_among_present	physician_primary		musculoskeletal	IRR	1.00684	0.0492844	0.914134	1.10895	0.889986	FALSE	FALSE	949	0.0506168
721.1	Spondylosis without myelopathy	AHI≥15 vs <15	unadjusted	5yr	Phecode utilization	count_among_present	physician_primary		musculoskeletal	rank_biserial	-0.0161881				0.597172	FALSE	FALSE	949	0.2239
721.1	Spondylosis without myelopathy	AHI≥5 vs <5	m1	5yr	Phecode utilization	count_among_present	physician_primary		musculoskeletal	IRR	0.96694	0.057067	0.864617	1.08137	0.555787	FALSE	FALSE	949	0.255091
721.1	Spondylosis without myelopathy	AHI≥5 vs <5	m3	5yr	Phecode utilization	count_among_present	physician_primary		musculoskeletal	IRR	0.969048	0.0573216	0.86607	1.08427	0.58334	FALSE	FALSE	949	0.234078
721.1	Spondylosis without myelopathy	AHI≥5 vs <5	m4	5yr	Phecode utilization	count_among_present	physician_primary		musculoskeletal	IRR	0.980272	0.0587854	0.873591	1.09998	0.73465	FALSE	FALSE	949	0.13392
721.1	Spondylosis without myelopathy	AHI≥5 vs <5	unadjusted	5yr	Phecode utilization	count_among_present	physician_primary		musculoskeletal	rank_biserial	-0.0264559				0.464505	FALSE	FALSE	949	0.333009
721.1	Spondylosis without myelopathy	mild_vs_none	m1	5yr	Phecode utilization	count_among_present	physician_primary		musculoskeletal	IRR	0.969016	0.0645463	0.853864	1.0997	0.625816	FALSE	FALSE	949	0.203553
721.1	Spondylosis without myelopathy	mild_vs_none	m3	5yr	Phecode utilization	count_among_present	physician_primary		musculoskeletal	IRR	0.964746	0.0637685	0.851399	1.09318	0.573554	FALSE	FALSE	949	0.241426
721.1	Spondylosis without myelopathy	mild_vs_none	m4	5yr	Phecode utilization	count_among_present	physician_primary		musculoskeletal	IRR	0.972948	0.064379	0.857611	1.1038	0.670122	FALSE	FALSE	949	0.173846
721.1	Spondylosis without myelopathy	mild_vs_none	unadjusted	5yr	Phecode utilization	count_among_present	physician_primary		musculoskeletal	rank_biserial	-0.0226516				0.582627	FALSE	FALSE	546	0.234609
721.1	Spondylosis without myelopathy	moderate_vs_none	m1	5yr	Phecode utilization	count_among_present	physician_primary		musculoskeletal	IRR	0.952486	0.0688862	0.83219	1.09017	0.479767	FALSE	FALSE	949	0.318969
721.1	Spondylosis without myelopathy	moderate_vs_none	m3	5yr	Phecode utilization	count_among_present	physician_primary		musculoskeletal	IRR	0.967395	0.070279	0.842912	1.11026	0.637163	FALSE	FALSE	949	0.19575
721.1	Spondylosis without myelopathy	moderate_vs_none	m4	5yr	Phecode utilization	count_among_present	physician_primary		musculoskeletal	IRR	0.979769	0.071364	0.85188	1.12686	0.774573	FALSE	FALSE	949	0.110938
721.1	Spondylosis without myelopathy	moderate_vs_none	unadjusted	5yr	Phecode utilization	count_among_present	physician_primary		musculoskeletal	rank_biserial	-0.0454684				0.309421	FALSE	FALSE	429	0.50945
721.1	Spondylosis without myelopathy	omnibus	m1	5yr	Phecode utilization	count_among_present	physician_primary		musculoskeletal	wald_chi2	0.526713				0.912985	FALSE	FALSE	949	0.0395365
721.1	Spondylosis without myelopathy	omnibus	m3	5yr	Phecode utilization	count_among_present	physician_primary		musculoskeletal	wald_chi2	0.354653				0.949442	FALSE	FALSE	949	0.0225314
721.1	Spondylosis without myelopathy	omnibus	m4	5yr	Phecode utilization	count_among_present	physician_primary		musculoskeletal	wald_chi2	0.287704				0.962324	FALSE	FALSE	949	0.0166786
721.1	Spondylosis without myelopathy	omnibus	unadjusted	5yr	Phecode utilization	count_among_present	physician_primary		musculoskeletal	epsilon2	-0.00197442				0.768831	FALSE	FALSE	949	0.114169
721.1	Spondylosis without myelopathy	severe_vs_none	m1	5yr	Phecode utilization	count_among_present	physician_primary		musculoskeletal	IRR	0.979782	0.0746253	0.846464	1.1341	0.784316	FALSE	FALSE	949	0.105509
721.1	Spondylosis without myelopathy	severe_vs_none	m3	5yr	Phecode utilization	count_among_present	physician_primary		musculoskeletal	IRR	0.979777	0.075038	0.845775	1.13501	0.78542	FALSE	FALSE	949	0.104898
721.1	Spondylosis without myelopathy	severe_vs_none	m4	5yr	Phecode utilization	count_among_present	physician_primary		musculoskeletal	IRR	1.00145	0.0789549	0.857872	1.16906	0.985363	FALSE	FALSE	949	0.00640392
721.1	Spondylosis without myelopathy	severe_vs_none	unadjusted	5yr	Phecode utilization	count_among_present	physician_primary		musculoskeletal	rank_biserial	-0.011591				0.807025	FALSE	FALSE	404	0.0931133
721.1	Spondylosis without myelopathy	trend	m1	5yr	Phecode utilization	count_among_present	physician_primary		musculoskeletal	IRR	0.991883	0.0234115	0.947398	1.03846	0.727748	FALSE	FALSE	949	0.138019
721.1	Spondylosis without myelopathy	trend	m3	5yr	Phecode utilization	count_among_present	physician_primary		musculoskeletal	IRR	0.99434	0.0235581	0.949472	1.04133	0.809609	FALSE	FALSE	949	0.0917246
721.1	Spondylosis without myelopathy	trend	m4	5yr	Phecode utilization	count_among_present	physician_primary		musculoskeletal	IRR	1.00128	0.0247552	0.95386	1.05106	0.958737	FALSE	FALSE	949	0.0183007
721.1	Spondylosis without myelopathy	trend	unadjusted	5yr	Phecode utilization	count_among_present	physician_primary		musculoskeletal	spearman_rho	-0.0161032				0.620282	FALSE	FALSE	949	0.207411
721.1	Spondylosis without myelopathy	AHI≥15 vs <15	m1	5yr	Phecode utilization	presence	physician_primary		musculoskeletal	OR	0.997584	0.0658133	0.876857	1.13493	0.970679	FALSE	FALSE	222109	0.0129246
721.1	Spondylosis without myelopathy	AHI≥15 vs <15	m3	5yr	Phecode utilization	presence	physician_primary		musculoskeletal	OR	0.883565	0.0679332	0.773417	1.0094	0.0684186	FALSE	FALSE	222109	1.16483
721.1	Spondylosis without myelopathy	AHI≥15 vs <15	m4	5yr	Phecode utilization	presence	physician_primary		musculoskeletal	OR	0.899769	0.0700775	0.784297	1.03224	0.131771	FALSE	FALSE	222109	0.880181
721.1	Spondylosis without myelopathy	AHI≥15 vs <15	unadjusted	5yr	Phecode utilization	presence	physician_primary		musculoskeletal	OR	0.997584	0.0658133	0.876855	1.13493	1	FALSE	FALSE	222109	0
721.1	Spondylosis without myelopathy	AHI≥5 vs <5	m1	5yr	Phecode utilization	presence	physician_primary		musculoskeletal	OR	1.28276	0.0776939	1.10157	1.49375	0.0013502	FALSE	TRUE	222109	2.8696
721.1	Spondylosis without myelopathy	AHI≥5 vs <5	m3	5yr	Phecode utilization	presence	physician_primary		musculoskeletal	OR	1.00922	0.0797423	0.863197	1.17995	0.908349	FALSE	FALSE	222109	0.0417475
721.1	Spondylosis without myelopathy	AHI≥5 vs <5	m4	5yr	Phecode utilization	presence	physician_primary		musculoskeletal	OR	1.03948	0.0820187	0.885122	1.22076	0.63683	FALSE	FALSE	222109	0.195977
721.1	Spondylosis without myelopathy	AHI≥5 vs <5	unadjusted	5yr	Phecode utilization	presence	physician_primary		musculoskeletal	OR	1.28276	0.0776939	1.10157	1.49376	0.00114728	FALSE	TRUE	222109	2.94033
721.1	Spondylosis without myelopathy	mild_vs_none	m1	5yr	Phecode utilization	presence	physician_primary		musculoskeletal	OR	1.394	0.0877716	1.17369	1.65567	0.000153965	TRUE	TRUE	222109	3.81258
721.1	Spondylosis without myelopathy	mild_vs_none	m3	5yr	Phecode utilization	presence	physician_primary		musculoskeletal	OR	1.10326	0.08936	0.926005	1.31444	0.271474	FALSE	FALSE	222109	0.566271
721.1	Spondylosis without myelopathy	mild_vs_none	m4	5yr	Phecode utilization	presence	physician_primary		musculoskeletal	OR	1.11851	0.0902437	0.93718	1.33492	0.214596	FALSE	FALSE	222109	0.668379
721.1	Spondylosis without myelopathy	mild_vs_none	unadjusted	5yr	Phecode utilization	presence	physician_primary		musculoskeletal	OR	1.394	0.0877716	1.17368	1.65568	0.000152889	TRUE	TRUE	127658	3.81562
721.1	Spondylosis without myelopathy	moderate_vs_none	m1	5yr	Phecode utilization	presence	physician_primary		musculoskeletal	OR	1.34372	0.0967624	1.11159	1.62433	0.00226362	FALSE	TRUE	222109	2.6452
721.1	Spondylosis without myelopathy	moderate_vs_none	m3	5yr	Phecode utilization	presence	physician_primary		musculoskeletal	OR	0.996445	0.098997	0.820705	1.20982	0.971303	FALSE	FALSE	222109	0.0126455
721.1	Spondylosis without myelopathy	moderate_vs_none	m4	5yr	Phecode utilization	presence	physician_primary		musculoskeletal	OR	1.01824	0.100971	0.835416	1.24107	0.857935	FALSE	FALSE	222109	0.0665458
721.1	Spondylosis without myelopathy	moderate_vs_none	unadjusted	5yr	Phecode utilization	presence	physician_primary		musculoskeletal	OR	1.34372	0.0967624	1.11159	1.62433	0.0023944	FALSE	TRUE	105575	2.6208
721.1	Spondylosis without myelopathy	omnibus	m1	5yr	Phecode utilization	presence	physician_primary		musculoskeletal	wald_chi2	19.2397				0.000243903	FALSE	TRUE	222109	3.61278
721.1	Spondylosis without myelopathy	omnibus	m3	5yr	Phecode utilization	presence	physician_primary		musculoskeletal	wald_chi2	6.08572				0.107514	FALSE	FALSE	222109	0.968536
721.1	Spondylosis without myelopathy	omnibus	m4	5yr	Phecode utilization	presence	physician_primary		musculoskeletal	wald_chi2	5.16101				0.16038	FALSE	FALSE	222109	0.79485
721.1	Spondylosis without myelopathy	omnibus	unadjusted	5yr	Phecode utilization	presence	physician_primary		musculoskeletal	cramers_v	0.00934047				0.000228379	FALSE	TRUE	222109	3.64134
721.1	Spondylosis without myelopathy	severe_vs_none	m1	5yr	Phecode utilization	presence	physician_primary		musculoskeletal	OR	1.07694	0.099895	0.885442	1.30985	0.458086	FALSE	FALSE	222109	0.339053
721.1	Spondylosis without myelopathy	severe_vs_none	m3	5yr	Phecode utilization	presence	physician_primary		musculoskeletal	OR	0.876669	0.103187	0.716147	1.07317	0.202096	FALSE	FALSE	222109	0.694441
721.1	Spondylosis without myelopathy	severe_vs_none	m4	5yr	Phecode utilization	presence	physician_primary		musculoskeletal	OR	0.906309	0.107548	0.734059	1.11898	0.360346	FALSE	FALSE	222109	0.44328
721.1	Spondylosis without myelopathy	severe_vs_none	unadjusted	5yr	Phecode utilization	presence	physician_primary		musculoskeletal	OR	1.07694	0.099895	0.885439	1.30985	0.483104	FALSE	FALSE	110112	0.31596
721.1	Spondylosis without myelopathy	trend	m1	5yr	Phecode utilization	presence	physician_primary		musculoskeletal	OR	1.01823	0.0293248	0.961358	1.07847	0.537824	FALSE	FALSE	222109	0.26936
721.1	Spondylosis without myelopathy	trend	m3	5yr	Phecode utilization	presence	physician_primary		musculoskeletal	OR	0.950586	0.0315043	0.893665	1.01113	0.107712	FALSE	FALSE	222109	0.967735
721.1	Spondylosis without myelopathy	trend	m4	5yr	Phecode utilization	presence	physician_primary		musculoskeletal	OR	0.960314	0.0329706	0.900219	1.02442	0.219362	FALSE	FALSE	222109	0.658839
721.1	Spondylosis without myelopathy	trend	unadjusted	5yr	Phecode utilization	presence	physician_primary		musculoskeletal	ca_z	0.616134				0.537806	FALSE	FALSE	222109	0.269374
726	Peripheral enthesopathies and allied syndromes	AHI≥15 vs <15	m1	5yr	Phecode utilization	count_among_present	physician_primary		musculoskeletal	IRR	0.931624	0.0297464	0.878862	0.987554	0.0172664	FALSE	FALSE	2953	1.7628
726	Peripheral enthesopathies and allied syndromes	AHI≥15 vs <15	m3	5yr	Phecode utilization	count_among_present	physician_primary		musculoskeletal	IRR	0.93594	0.0307621	0.881177	0.994106	0.0313874	FALSE	FALSE	2953	1.50324
726	Peripheral enthesopathies and allied syndromes	AHI≥15 vs <15	m4	5yr	Phecode utilization	count_among_present	physician_primary		musculoskeletal	IRR	0.943317	0.031441	0.886941	1.00328	0.0634605	FALSE	FALSE	2953	1.1975
726	Peripheral enthesopathies and allied syndromes	AHI≥15 vs <15	unadjusted	5yr	Phecode utilization	count_among_present	physician_primary		musculoskeletal	rank_biserial	-0.0501496				0.0061808	FALSE	FALSE	2953	2.20896
726	Peripheral enthesopathies and allied syndromes	AHI≥5 vs <5	m1	5yr	Phecode utilization	count_among_present	physician_primary		musculoskeletal	IRR	0.963171	0.0342998	0.900549	1.03015	0.273954	FALSE	FALSE	2953	0.562322
726	Peripheral enthesopathies and allied syndromes	AHI≥5 vs <5	m3	5yr	Phecode utilization	count_among_present	physician_primary		musculoskeletal	IRR	0.964856	0.0347939	0.901251	1.03295	0.303833	FALSE	FALSE	2953	0.517365
726	Peripheral enthesopathies and allied syndromes	AHI≥5 vs <5	m4	5yr	Phecode utilization	count_among_present	physician_primary		musculoskeletal	IRR	0.974899	0.0367877	0.90708	1.04779	0.489546	FALSE	FALSE	2953	0.310207
726	Peripheral enthesopathies and allied syndromes	AHI≥5 vs <5	unadjusted	5yr	Phecode utilization	count_among_present	physician_primary		musculoskeletal	rank_biserial	-0.029579				0.160135	FALSE	FALSE	2953	0.795515
726	Peripheral enthesopathies and allied syndromes	mild_vs_none	m1	5yr	Phecode utilization	count_among_present	physician_primary		musculoskeletal	IRR	0.999549	0.0393422	0.925371	1.07967	0.990845	FALSE	FALSE	2953	0.0039942
726	Peripheral enthesopathies and allied syndromes	mild_vs_none	m3	5yr	Phecode utilization	count_among_present	physician_primary		musculoskeletal	IRR	0.996125	0.0384506	0.923815	1.0741	0.919579	FALSE	FALSE	2953	0.0364109
726	Peripheral enthesopathies and allied syndromes	mild_vs_none	m4	5yr	Phecode utilization	count_among_present	physician_primary		musculoskeletal	IRR	0.999846	0.0396433	0.9251	1.08063	0.996909	FALSE	FALSE	2953	0.00134456
726	Peripheral enthesopathies and allied syndromes	mild_vs_none	unadjusted	5yr	Phecode utilization	count_among_present	physician_primary		musculoskeletal	rank_biserial	-0.0033999				0.888113	FALSE	FALSE	1754	0.0515317
726	Peripheral enthesopathies and allied syndromes	moderate_vs_none	m1	5yr	Phecode utilization	count_among_present	physician_primary		musculoskeletal	IRR	0.966015	0.0428166	0.888257	1.05058	0.419363	FALSE	FALSE	2953	0.37741
726	Peripheral enthesopathies and allied syndromes	moderate_vs_none	m3	5yr	Phecode utilization	count_among_present	physician_primary		musculoskeletal	IRR	0.978341	0.0435579	0.898284	1.06553	0.615164	FALSE	FALSE	2953	0.211009
726	Peripheral enthesopathies and allied syndromes	moderate_vs_none	m4	5yr	Phecode utilization	count_among_present	physician_primary		musculoskeletal	IRR	0.984445	0.0445685	0.9021	1.07431	0.725014	FALSE	FALSE	2953	0.139654
726	Peripheral enthesopathies and allied syndromes	moderate_vs_none	unadjusted	5yr	Phecode utilization	count_among_present	physician_primary		musculoskeletal	rank_biserial	-0.0339035				0.205889	FALSE	FALSE	1348	0.686367
726	Peripheral enthesopathies and allied syndromes	omnibus	m1	5yr	Phecode utilization	count_among_present	physician_primary		musculoskeletal	wald_chi2	9.01597				0.0290793	FALSE	FALSE	2953	1.53642
726	Peripheral enthesopathies and allied syndromes	omnibus	m3	5yr	Phecode utilization	count_among_present	physician_primary		musculoskeletal	wald_chi2	9.87905				0.0196227	FALSE	FALSE	2953	1.70724
726	Peripheral enthesopathies and allied syndromes	omnibus	m4	5yr	Phecode utilization	count_among_present	physician_primary		musculoskeletal	wald_chi2	7.93601				0.0473528	FALSE	FALSE	2953	1.32465
726	Peripheral enthesopathies and allied syndromes	omnibus	unadjusted	5yr	Phecode utilization	count_among_present	physician_primary		musculoskeletal	epsilon2	0.00218582				0.0239131	FALSE	FALSE	2953	1.62136
726	Peripheral enthesopathies and allied syndromes	severe_vs_none	m1	5yr	Phecode utilization	count_among_present	physician_primary		musculoskeletal	IRR	0.891781	0.0442573	0.817686	0.972591	0.00965561	FALSE	FALSE	2953	2.01522
726	Peripheral enthesopathies and allied syndromes	severe_vs_none	m3	5yr	Phecode utilization	count_among_present	physician_primary		musculoskeletal	IRR	0.882033	0.046149	0.805754	0.965533	0.00652797	FALSE	FALSE	2953	2.18522
726	Peripheral enthesopathies and allied syndromes	severe_vs_none	m4	5yr	Phecode utilization	count_among_present	physician_primary		musculoskeletal	IRR	0.891326	0.049933	0.808228	0.982969	0.0212239	FALSE	FALSE	2953	1.67318
726	Peripheral enthesopathies and allied syndromes	severe_vs_none	unadjusted	5yr	Phecode utilization	count_among_present	physician_primary		musculoskeletal	rank_biserial	-0.0734964				0.00751527	FALSE	FALSE	1269	2.12406
726	Peripheral enthesopathies and allied syndromes	trend	m1	5yr	Phecode utilization	count_among_present	physician_primary		musculoskeletal	IRR	0.964154	0.0136187	0.938759	0.990236	0.00735266	FALSE	FALSE	2953	2.13356
726	Peripheral enthesopathies and allied syndromes	trend	m3	5yr	Phecode utilization	count_among_present	physician_primary		musculoskeletal	IRR	0.963135	0.0143397	0.936443	0.990588	0.00880781	FALSE	FALSE	2953	2.05513
726	Peripheral enthesopathies and allied syndromes	trend	m4	5yr	Phecode utilization	count_among_present	physician_primary		musculoskeletal	IRR	0.966488	0.0153302	0.93788	0.995969	0.0261843	FALSE	FALSE	2953	1.58196
726	Peripheral enthesopathies and allied syndromes	trend	unadjusted	5yr	Phecode utilization	count_among_present	physician_primary		musculoskeletal	spearman_rho	-0.0516226				0.0050171	FALSE	FALSE	2953	2.29955
726	Peripheral enthesopathies and allied syndromes	AHI≥15 vs <15	m1	5yr	Phecode utilization	presence	physician_primary		musculoskeletal	OR	0.922935	0.0377203	0.857163	0.993753	0.0334954	FALSE	TRUE	222109	1.47501
726	Peripheral enthesopathies and allied syndromes	AHI≥15 vs <15	m3	5yr	Phecode utilization	presence	physician_primary		musculoskeletal	OR	0.840081	0.0395895	0.77736	0.907862	1.07452e-05	TRUE	TRUE	222109	4.96879
726	Peripheral enthesopathies and allied syndromes	AHI≥15 vs <15	m4	5yr	Phecode utilization	presence	physician_primary		musculoskeletal	OR	0.863449	0.0411651	0.796521	0.936002	0.000361621	FALSE	TRUE	222109	3.44175
726	Peripheral enthesopathies and allied syndromes	AHI≥15 vs <15	unadjusted	5yr	Phecode utilization	presence	physician_primary		musculoskeletal	OR	0.922935	0.0377203	0.857162	0.993755	0.0342305	FALSE	TRUE	222109	1.46559
726	Peripheral enthesopathies and allied syndromes	AHI≥5 vs <5	m1	5yr	Phecode utilization	presence	physician_primary		musculoskeletal	OR	1.19069	0.0433479	1.0937	1.29627	5.66707e-05	TRUE	TRUE	222109	4.24664
726	Peripheral enthesopathies and allied syndromes	AHI≥5 vs <5	m3	5yr	Phecode utilization	presence	physician_primary		musculoskeletal	OR	1.02198	0.0453701	0.935024	1.11702	0.631812	FALSE	FALSE	222109	0.199412
726	Peripheral enthesopathies and allied syndromes	AHI≥5 vs <5	m4	5yr	Phecode utilization	presence	physician_primary		musculoskeletal	OR	1.07159	0.0470634	0.97717	1.17514	0.141766	FALSE	FALSE	222109	0.848427
726	Peripheral enthesopathies and allied syndromes	AHI≥5 vs <5	unadjusted	5yr	Phecode utilization	presence	physician_primary		musculoskeletal	OR	1.19069	0.0433479	1.0937	1.29627	4.97138e-05	TRUE	TRUE	222109	4.30352
726	Peripheral enthesopathies and allied syndromes	mild_vs_none	m1	5yr	Phecode utilization	presence	physician_primary		musculoskeletal	OR	1.33798	0.0489818	1.21551	1.4728	2.77582e-09	TRUE	TRUE	222109	8.55661
726	Peripheral enthesopathies and allied syndromes	mild_vs_none	m3	5yr	Phecode utilization	presence	physician_primary		musculoskeletal	OR	1.15704	0.0505777	1.04784	1.27762	0.00392678	FALSE	TRUE	222109	2.40596
726	Peripheral enthesopathies and allied syndromes	mild_vs_none	m4	5yr	Phecode utilization	presence	physician_primary		musculoskeletal	OR	1.18196	0.0512577	1.06898	1.30687	0.00110873	FALSE	TRUE	222109	2.95518
726	Peripheral enthesopathies and allied syndromes	mild_vs_none	unadjusted	5yr	Phecode utilization	presence	physician_primary		musculoskeletal	OR	1.33798	0.0489818	1.21551	1.47281	2.2448e-09	TRUE	TRUE	127658	8.64882
726	Peripheral enthesopathies and allied syndromes	moderate_vs_none	m1	5yr	Phecode utilization	presence	physician_primary		musculoskeletal	OR	1.21833	0.0549057	1.09403	1.35676	0.000322159	FALSE	TRUE	222109	3.49193
726	Peripheral enthesopathies and allied syndromes	moderate_vs_none	m3	5yr	Phecode utilization	presence	physician_primary		musculoskeletal	OR	1.00425	0.0572267	0.897703	1.12345	0.940857	FALSE	FALSE	222109	0.0264765
726	Peripheral enthesopathies and allied syndromes	moderate_vs_none	m4	5yr	Phecode utilization	presence	physician_primary		musculoskeletal	OR	1.03861	0.0587098	0.92572	1.16527	0.518727	FALSE	FALSE	222109	0.285061
726	Peripheral enthesopathies and allied syndromes	moderate_vs_none	unadjusted	5yr	Phecode utilization	presence	physician_primary		musculoskeletal	OR	1.21833	0.0549057	1.09403	1.35676	0.000346235	FALSE	TRUE	105575	3.46063
726	Peripheral enthesopathies and allied syndromes	omnibus	m1	5yr	Phecode utilization	presence	physician_primary		musculoskeletal	wald_chi2	55.999				4.20307e-12	TRUE	TRUE	222109	11.3764
726	Peripheral enthesopathies and allied syndromes	omnibus	m3	5yr	Phecode utilization	presence	physician_primary		musculoskeletal	wald_chi2	37.484				3.63463e-08	TRUE	TRUE	222109	7.43954
726	Peripheral enthesopathies and allied syndromes	omnibus	m4	5yr	Phecode utilization	presence	physician_primary		musculoskeletal	wald_chi2	31.9807				5.28273e-07	TRUE	TRUE	222109	6.27714
726	Peripheral enthesopathies and allied syndromes	omnibus	unadjusted	5yr	Phecode utilization	presence	physician_primary		musculoskeletal	cramers_v	0.0159301				3.51245e-12	TRUE	TRUE	222109	11.4544
726	Peripheral enthesopathies and allied syndromes	severe_vs_none	m1	5yr	Phecode utilization	presence	physician_primary		musculoskeletal	OR	0.966993	0.0568619	0.865012	1.081	0.555003	FALSE	FALSE	222109	0.255705
726	Peripheral enthesopathies and allied syndromes	severe_vs_none	m3	5yr	Phecode utilization	presence	physician_primary		musculoskeletal	OR	0.830736	0.0596714	0.739045	0.933803	0.00188525	FALSE	TRUE	222109	2.72463
726	Peripheral enthesopathies and allied syndromes	severe_vs_none	m4	5yr	Phecode utilization	presence	physician_primary		musculoskeletal	OR	0.8742	0.0628225	0.772923	0.988747	0.032347	FALSE	FALSE	222109	1.49017
726	Peripheral enthesopathies and allied syndromes	severe_vs_none	unadjusted	5yr	Phecode utilization	presence	physician_primary		musculoskeletal	OR	0.966993	0.0568619	0.86501	1.081	0.570334	FALSE	FALSE	110112	0.243871
726	Peripheral enthesopathies and allied syndromes	trend	m1	5yr	Phecode utilization	presence	physician_primary		musculoskeletal	OR	0.983904	0.0167637	0.952102	1.01677	0.33305	FALSE	FALSE	222109	0.47749
726	Peripheral enthesopathies and allied syndromes	trend	m3	5yr	Phecode utilization	presence	physician_primary		musculoskeletal	OR	0.933328	0.0181116	0.900777	0.967054	0.000139153	TRUE	TRUE	222109	3.85651
726	Peripheral enthesopathies and allied syndromes	trend	m4	5yr	Phecode utilization	presence	physician_primary		musculoskeletal	OR	0.947805	0.0191788	0.912839	0.984111	0.00518883	FALSE	TRUE	222109	2.28493
726	Peripheral enthesopathies and allied syndromes	trend	unadjusted	5yr	Phecode utilization	presence	physician_primary		musculoskeletal	ca_z	-0.96802				0.333035	FALSE	FALSE	222109	0.477511
726.1	Enthesopathy	AHI≥15 vs <15	m1	5yr	Phecode utilization	count_among_present	physician_primary		musculoskeletal	IRR	1.01719	0.0296586	0.959749	1.07807	0.565468	FALSE	FALSE	2921	0.247592
726.1	Enthesopathy	AHI≥15 vs <15	m3	5yr	Phecode utilization	count_among_present	physician_primary		musculoskeletal	IRR	1.02964	0.0307102	0.969494	1.09352	0.341522	FALSE	FALSE	2921	0.466581
726.1	Enthesopathy	AHI≥15 vs <15	m4	5yr	Phecode utilization	count_among_present	physician_primary		musculoskeletal	IRR	1.03915	0.0361305	0.968104	1.1154	0.287883	FALSE	FALSE	2921	0.540784
726.1	Enthesopathy	AHI≥15 vs <15	unadjusted	5yr	Phecode utilization	count_among_present	physician_primary		musculoskeletal	rank_biserial	0.00323978				0.84391	FALSE	FALSE	2921	0.0737037
726.1	Enthesopathy	AHI≥5 vs <5	m1	5yr	Phecode utilization	count_among_present	physician_primary		musculoskeletal	IRR	0.98028	0.0317281	0.921177	1.04318	0.530179	FALSE	FALSE	2921	0.275578
726.1	Enthesopathy	AHI≥5 vs <5	m3	5yr	Phecode utilization	count_among_present	physician_primary		musculoskeletal	IRR	0.986499	0.033044	0.924633	1.0525	0.680808	FALSE	FALSE	2921	0.166975
726.1	Enthesopathy	AHI≥5 vs <5	m4	5yr	Phecode utilization	count_among_present	physician_primary		musculoskeletal	IRR	0.991822	0.0375358	0.921474	1.06754	0.826822	FALSE	FALSE	2921	0.0825882
726.1	Enthesopathy	AHI≥5 vs <5	unadjusted	5yr	Phecode utilization	count_among_present	physician_primary		musculoskeletal	rank_biserial	-0.00325485				0.857331	FALSE	FALSE	2921	0.0668515
726.1	Enthesopathy	mild_vs_none	m1	5yr	Phecode utilization	count_among_present	physician_primary		musculoskeletal	IRR	0.962429	0.0334261	0.901397	1.02759	0.251929	FALSE	FALSE	2921	0.598721
726.1	Enthesopathy	mild_vs_none	m3	5yr	Phecode utilization	count_among_present	physician_primary		musculoskeletal	IRR	0.964166	0.0345852	0.900975	1.03179	0.291361	FALSE	FALSE	2921	0.535569
726.1	Enthesopathy	mild_vs_none	m4	5yr	Phecode utilization	count_among_present	physician_primary		musculoskeletal	IRR	0.968529	0.0363911	0.901855	1.04013	0.379571	FALSE	FALSE	2921	0.420707
726.1	Enthesopathy	mild_vs_none	unadjusted	5yr	Phecode utilization	count_among_present	physician_primary		musculoskeletal	rank_biserial	-0.00657657				0.750787	FALSE	FALSE	1779	0.124483
726.1	Enthesopathy	moderate_vs_none	m1	5yr	Phecode utilization	count_among_present	physician_primary		musculoskeletal	IRR	1.02871	0.04726	0.937698	1.12854	0.549284	FALSE	FALSE	2921	0.260203
726.1	Enthesopathy	moderate_vs_none	m3	5yr	Phecode utilization	count_among_present	physician_primary		musculoskeletal	IRR	1.03266	0.048884	0.938314	1.1365	0.51087	FALSE	FALSE	2921	0.291689
726.1	Enthesopathy	moderate_vs_none	m4	5yr	Phecode utilization	count_among_present	physician_primary		musculoskeletal	IRR	1.04119	0.0555916	0.933708	1.16105	0.467761	FALSE	FALSE	2921	0.329976
726.1	Enthesopathy	moderate_vs_none	unadjusted	5yr	Phecode utilization	count_among_present	physician_primary		musculoskeletal	rank_biserial	0.0135446				0.564473	FALSE	FALSE	1416	0.248357
726.1	Enthesopathy	omnibus	m1	5yr	Phecode utilization	count_among_present	physician_primary		musculoskeletal	wald_chi2	3.84722				0.278441	FALSE	FALSE	2921	0.555266
726.1	Enthesopathy	omnibus	m3	5yr	Phecode utilization	count_among_present	physician_primary		musculoskeletal	wald_chi2	3.03038				0.386965	FALSE	FALSE	2921	0.412328
726.1	Enthesopathy	omnibus	m4	5yr	Phecode utilization	count_among_present	physician_primary		musculoskeletal	wald_chi2	3.00743				0.39048	FALSE	FALSE	2921	0.408401
726.1	Enthesopathy	omnibus	unadjusted	5yr	Phecode utilization	count_among_present	physician_primary		musculoskeletal	epsilon2	-0.00049775				0.671223	FALSE	FALSE	2921	0.173133
726.1	Enthesopathy	severe_vs_none	m1	5yr	Phecode utilization	count_among_present	physician_primary		musculoskeletal	IRR	0.955115	0.0380915	0.886405	1.02915	0.22797	FALSE	FALSE	2921	0.642122
726.1	Enthesopathy	severe_vs_none	m3	5yr	Phecode utilization	count_among_present	physician_primary		musculoskeletal	IRR	0.976105	0.038838	0.90456	1.05331	0.533464	FALSE	FALSE	2921	0.272895
726.1	Enthesopathy	severe_vs_none	m4	5yr	Phecode utilization	count_among_present	physician_primary		musculoskeletal	IRR	0.987311	0.0449569	0.904038	1.07825	0.776372	FALSE	FALSE	2921	0.10993
726.1	Enthesopathy	severe_vs_none	unadjusted	5yr	Phecode utilization	count_among_present	physician_primary		musculoskeletal	rank_biserial	-0.0174837				0.475518	FALSE	FALSE	1298	0.322833
726.1	Enthesopathy	trend	m1	5yr	Phecode utilization	count_among_present	physician_primary		musculoskeletal	IRR	0.995204	0.0127139	0.970711	1.02031	0.705338	FALSE	FALSE	2921	0.151603
726.1	Enthesopathy	trend	m3	5yr	Phecode utilization	count_among_present	physician_primary		musculoskeletal	IRR	1.00156	0.0131804	0.976018	1.02777	0.90585	FALSE	FALSE	2921	0.0429439
726.1	Enthesopathy	trend	m4	5yr	Phecode utilization	count_among_present	physician_primary		musculoskeletal	IRR	1.00542	0.0159734	0.974431	1.0374	0.735035	FALSE	FALSE	2921	0.133692
726.1	Enthesopathy	trend	unadjusted	5yr	Phecode utilization	count_among_present	physician_primary		musculoskeletal	spearman_rho	-0.00408694				0.825256	FALSE	FALSE	2921	0.0834114
726.1	Enthesopathy	AHI≥15 vs <15	m1	5yr	Phecode utilization	count_among_present	urgent_secondary		musculoskeletal	IRR	1.01902	0.0173457	0.984963	1.05426	0.277257	FALSE	FALSE	583	0.557117
726.1	Enthesopathy	AHI≥15 vs <15	m3	5yr	Phecode utilization	count_among_present	urgent_secondary		musculoskeletal	IRR	1.01641	0.0188882	0.979474	1.05475	0.388732	FALSE	FALSE	583	0.41035
726.1	Enthesopathy	AHI≥15 vs <15	m4	5yr	Phecode utilization	count_among_present	urgent_secondary		musculoskeletal	IRR	1.01564	0.0195618	0.977438	1.05534	0.427565	FALSE	FALSE	583	0.368998
726.1	Enthesopathy	AHI≥15 vs <15	unadjusted	5yr	Phecode utilization	count_among_present	urgent_secondary		musculoskeletal	rank_biserial	0.0222342				0.43478	FALSE	FALSE	583	0.361731
726.1	Enthesopathy	AHI≥5 vs <5	m1	5yr	Phecode utilization	count_among_present	urgent_secondary		musculoskeletal	IRR	1.04542	0.0141038	1.01692	1.07472	0.00163587	FALSE	FALSE	583	2.78625
726.1	Enthesopathy	AHI≥5 vs <5	m3	5yr	Phecode utilization	count_among_present	urgent_secondary		musculoskeletal	IRR	1.04951	0.0162766	1.01656	1.08353	0.00298879	FALSE	FALSE	583	2.5245
726.1	Enthesopathy	AHI≥5 vs <5	m4	5yr	Phecode utilization	count_among_present	urgent_secondary		musculoskeletal	IRR	1.05023	0.0167055	1.0164	1.08518	0.00335161	FALSE	FALSE	583	2.47475
726.1	Enthesopathy	AHI≥5 vs <5	unadjusted	5yr	Phecode utilization	count_among_present	urgent_secondary		musculoskeletal	rank_biserial	0.0671049				0.0324915	FALSE	FALSE	583	1.48823
726.1	Enthesopathy	mild_vs_none	m1	5yr	Phecode utilization	count_among_present	urgent_secondary		musculoskeletal	IRR	1.04804	0.0198997	1.00795	1.08973	0.0183736	FALSE	FALSE	583	1.73581
726.1	Enthesopathy	mild_vs_none	m3	5yr	Phecode utilization	count_among_present	urgent_secondary		musculoskeletal	IRR	1.05318	0.0213191	1.01008	1.09811	0.0150905	FALSE	FALSE	583	1.8213
726.1	Enthesopathy	mild_vs_none	m4	5yr	Phecode utilization	count_among_present	urgent_secondary		musculoskeletal	IRR	1.05326	0.0213407	1.01011	1.09825	0.0150433	FALSE	FALSE	583	1.82266
726.1	Enthesopathy	mild_vs_none	unadjusted	5yr	Phecode utilization	count_among_present	urgent_secondary		musculoskeletal	rank_biserial	0.0761819				0.0353119	FALSE	FALSE	333	1.45208
726.1	Enthesopathy	moderate_vs_none	m1	5yr	Phecode utilization	count_among_present	urgent_secondary		musculoskeletal	IRR	1.05435	0.0214011	1.01104	1.09952	0.0133949	FALSE	FALSE	583	1.87306
726.1	Enthesopathy	moderate_vs_none	m3	5yr	Phecode utilization	count_among_present	urgent_secondary		musculoskeletal	IRR	1.05319	0.0245282	1.00376	1.10506	0.0346026	FALSE	FALSE	583	1.46089
726.1	Enthesopathy	moderate_vs_none	m4	5yr	Phecode utilization	count_among_present	urgent_secondary		musculoskeletal	IRR	1.05334	0.0246534	1.00366	1.10549	0.035026	FALSE	FALSE	583	1.45561
726.1	Enthesopathy	moderate_vs_none	unadjusted	5yr	Phecode utilization	count_among_present	urgent_secondary		musculoskeletal	rank_biserial	0.0748028				0.0458805	FALSE	FALSE	303	1.33837
726.1	Enthesopathy	omnibus	m1	5yr	Phecode utilization	count_among_present	urgent_secondary		musculoskeletal	wald_chi2	10.356				0.0157702	FALSE	FALSE	583	1.80216
726.1	Enthesopathy	omnibus	m3	5yr	Phecode utilization	count_among_present	urgent_secondary		musculoskeletal	wald_chi2	8.87894				0.0309445	FALSE	FALSE	583	1.50942
726.1	Enthesopathy	omnibus	m4	5yr	Phecode utilization	count_among_present	urgent_secondary		musculoskeletal	wald_chi2	8.65289				0.0342802	FALSE	FALSE	583	1.46496
726.1	Enthesopathy	omnibus	unadjusted	5yr	Phecode utilization	count_among_present	urgent_secondary		musculoskeletal	epsilon2	0.00387895				0.154651	FALSE	FALSE	583	0.810648
726.1	Enthesopathy	severe_vs_none	m1	5yr	Phecode utilization	count_among_present	urgent_secondary		musculoskeletal	IRR	1.02991	0.0216801	0.987059	1.07461	0.174093	FALSE	FALSE	583	0.75922
726.1	Enthesopathy	severe_vs_none	m3	5yr	Phecode utilization	count_among_present	urgent_secondary		musculoskeletal	IRR	1.03655	0.0220597	0.992688	1.08235	0.10368	FALSE	FALSE	583	0.984305
726.1	Enthesopathy	severe_vs_none	m4	5yr	Phecode utilization	count_among_present	urgent_secondary		musculoskeletal	IRR	1.03678	0.0232851	0.990528	1.08519	0.12084	FALSE	FALSE	583	0.91779
726.1	Enthesopathy	severe_vs_none	unadjusted	5yr	Phecode utilization	count_among_present	urgent_secondary		musculoskeletal	rank_biserial	0.0432794				0.250045	FALSE	FALSE	273	0.601981
726.1	Enthesopathy	trend	m1	5yr	Phecode utilization	count_among_present	urgent_secondary		musculoskeletal	IRR	1.01131	0.00680591	0.997906	1.02489	0.0985507	FALSE	FALSE	583	1.00634
726.1	Enthesopathy	trend	m3	5yr	Phecode utilization	count_among_present	urgent_secondary		musculoskeletal	IRR	1.01185	0.00729456	0.997489	1.02642	0.106246	FALSE	FALSE	583	0.973688
726.1	Enthesopathy	trend	m4	5yr	Phecode utilization	count_among_present	urgent_secondary		musculoskeletal	IRR	1.01193	0.00765725	0.996854	1.02723	0.121497	FALSE	FALSE	583	0.915435
726.1	Enthesopathy	trend	unadjusted	5yr	Phecode utilization	count_among_present	urgent_secondary		musculoskeletal	spearman_rho	0.0543256				0.190241	FALSE	FALSE	583	0.720696
726.1	Enthesopathy	AHI≥15 vs <15	m1	5yr	Phecode utilization	presence	physician_primary		musculoskeletal	OR	0.866004	0.0381632	0.803591	0.933264	0.000163412	TRUE	TRUE	222109	3.78672
726.1	Enthesopathy	AHI≥15 vs <15	m3	5yr	Phecode utilization	presence	physician_primary		musculoskeletal	OR	0.894115	0.0395453	0.827432	0.966172	0.004652	FALSE	TRUE	222109	2.33236
726.1	Enthesopathy	AHI≥15 vs <15	m4	5yr	Phecode utilization	presence	physician_primary		musculoskeletal	OR	0.913706	0.0412233	0.842785	0.990594	0.028581	FALSE	FALSE	222109	1.54392
726.1	Enthesopathy	AHI≥15 vs <15	unadjusted	5yr	Phecode utilization	presence	physician_primary		musculoskeletal	OR	0.866004	0.0381632	0.80359	0.933265	0.000164001	TRUE	TRUE	222109	3.78515
726.1	Enthesopathy	AHI≥5 vs <5	m1	5yr	Phecode utilization	presence	physician_primary		musculoskeletal	OR	1.01986	0.0419957	0.939277	1.10736	0.639595	FALSE	FALSE	222109	0.194095
726.1	Enthesopathy	AHI≥5 vs <5	m3	5yr	Phecode utilization	presence	physician_primary		musculoskeletal	OR	0.996355	0.0436063	0.914737	1.08526	0.933263	FALSE	FALSE	222109	0.0299959
726.1	Enthesopathy	AHI≥5 vs <5	m4	5yr	Phecode utilization	presence	physician_primary		musculoskeletal	OR	1.03102	0.0454653	0.943123	1.12712	0.501604	FALSE	FALSE	222109	0.299639
726.1	Enthesopathy	AHI≥5 vs <5	unadjusted	5yr	Phecode utilization	presence	physician_primary		musculoskeletal	OR	1.01986	0.0419957	0.939275	1.10736	0.660641	FALSE	FALSE	222109	0.180034
726.1	Enthesopathy	mild_vs_none	m1	5yr	Phecode utilization	presence	physician_primary		musculoskeletal	OR	1.14448	0.0480746	1.04156	1.25756	0.00499973	FALSE	TRUE	222109	2.30105
726.1	Enthesopathy	mild_vs_none	m3	5yr	Phecode utilization	presence	physician_primary		musculoskeletal	OR	1.07314	0.0491052	0.97467	1.18156	0.150578	FALSE	FALSE	222109	0.822238
726.1	Enthesopathy	mild_vs_none	m4	5yr	Phecode utilization	presence	physician_primary		musculoskeletal	OR	1.08991	0.0498878	0.988387	1.20187	0.0843798	FALSE	FALSE	222109	1.07376
726.1	Enthesopathy	mild_vs_none	unadjusted	5yr	Phecode utilization	presence	physician_primary		musculoskeletal	OR	1.14448	0.0480746	1.04156	1.25756	0.00514592	FALSE	TRUE	127658	2.28854
726.1	Enthesopathy	moderate_vs_none	m1	5yr	Phecode utilization	presence	physician_primary		musculoskeletal	OR	1.08189	0.0538409	0.97354	1.2023	0.14377	FALSE	FALSE	222109	0.842332
726.1	Enthesopathy	moderate_vs_none	m3	5yr	Phecode utilization	presence	physician_primary		musculoskeletal	OR	1.025	0.0555662	0.919229	1.14293	0.656823	FALSE	FALSE	222109	0.182551
726.1	Enthesopathy	moderate_vs_none	m4	5yr	Phecode utilization	presence	physician_primary		musculoskeletal	OR	1.05006	0.0572242	0.938654	1.17469	0.393304	FALSE	FALSE	222109	0.405271
726.1	Enthesopathy	moderate_vs_none	unadjusted	5yr	Phecode utilization	presence	physician_primary		musculoskeletal	OR	1.08189	0.0538409	0.973538	1.2023	0.14413	FALSE	FALSE	105575	0.841245
726.1	Enthesopathy	omnibus	m1	5yr	Phecode utilization	presence	physician_primary		musculoskeletal	wald_chi2	46.6595				4.10632e-10	TRUE	TRUE	222109	9.38655
726.1	Enthesopathy	omnibus	m3	5yr	Phecode utilization	presence	physician_primary		musculoskeletal	wald_chi2	21.1092				9.99201e-05	TRUE	TRUE	222109	4.00035
726.1	Enthesopathy	omnibus	m4	5yr	Phecode utilization	presence	physician_primary		musculoskeletal	wald_chi2	17.856				0.000470976	FALSE	TRUE	222109	3.327
726.1	Enthesopathy	omnibus	unadjusted	5yr	Phecode utilization	presence	physician_primary		musculoskeletal	cramers_v	0.01455				3.43953e-10	TRUE	TRUE	222109	9.4635
726.1	Enthesopathy	severe_vs_none	m1	5yr	Phecode utilization	presence	physician_primary		musculoskeletal	OR	0.795691	0.0571185	0.711418	0.889946	6.30126e-05	TRUE	TRUE	222109	4.20057
726.1	Enthesopathy	severe_vs_none	m3	5yr	Phecode utilization	presence	physician_primary		musculoskeletal	OR	0.833726	0.0593613	0.742155	0.936595	0.00218797	FALSE	TRUE	222109	2.65996
726.1	Enthesopathy	severe_vs_none	m4	5yr	Phecode utilization	presence	physician_primary		musculoskeletal	OR	0.864401	0.0627316	0.764396	0.977491	0.0201855	FALSE	TRUE	222109	1.69496
726.1	Enthesopathy	severe_vs_none	unadjusted	5yr	Phecode utilization	presence	physician_primary		musculoskeletal	OR	0.795691	0.0571185	0.711417	0.889948	5.90985e-05	TRUE	TRUE	110112	4.22842
726.1	Enthesopathy	trend	m1	5yr	Phecode utilization	presence	physician_primary		musculoskeletal	OR	0.937053	0.0169723	0.906394	0.968748	0.000127782	TRUE	TRUE	222109	3.89353
726.1	Enthesopathy	trend	m3	5yr	Phecode utilization	presence	physician_primary		musculoskeletal	OR	0.947549	0.0180754	0.914567	0.981719	0.00287601	FALSE	TRUE	222109	2.54121
726.1	Enthesopathy	trend	m4	5yr	Phecode utilization	presence	physician_primary		musculoskeletal	OR	0.957996	0.019222	0.922575	0.994776	0.0255852	FALSE	FALSE	222109	1.59201
726.1	Enthesopathy	trend	unadjusted	5yr	Phecode utilization	presence	physician_primary		musculoskeletal	ca_z	-3.83287				0.000126655	TRUE	TRUE	222109	3.89738
726.1	Enthesopathy	AHI≥15 vs <15	m1	5yr	Phecode utilization	presence	urgent_secondary		musculoskeletal	OR	1.01474	0.0837942	0.86105	1.19586	0.861394	FALSE	FALSE	222109	0.0647983
726.1	Enthesopathy	AHI≥15 vs <15	m3	5yr	Phecode utilization	presence	urgent_secondary		musculoskeletal	OR	1.09808	0.086778	0.926334	1.30166	0.280956	FALSE	FALSE	222109	0.551361
726.1	Enthesopathy	AHI≥15 vs <15	m4	5yr	Phecode utilization	presence	urgent_secondary		musculoskeletal	OR	1.06999	0.0912834	0.894704	1.27962	0.458635	FALSE	FALSE	222109	0.338533
726.1	Enthesopathy	AHI≥15 vs <15	unadjusted	5yr	Phecode utilization	presence	urgent_secondary		musculoskeletal	OR	1.01474	0.0837942	0.861047	1.19586	0.866839	FALSE	FALSE	222109	0.0620617
726.1	Enthesopathy	AHI≥5 vs <5	m1	5yr	Phecode utilization	presence	urgent_secondary		musculoskeletal	OR	0.967112	0.0924049	0.806903	1.15913	0.717426	FALSE	FALSE	222109	0.144223
726.1	Enthesopathy	AHI≥5 vs <5	m3	5yr	Phecode utilization	presence	urgent_secondary		musculoskeletal	OR	1.05071	0.0960968	0.870333	1.26847	0.606718	FALSE	FALSE	222109	0.217013
726.1	Enthesopathy	AHI≥5 vs <5	m4	5yr	Phecode utilization	presence	urgent_secondary		musculoskeletal	OR	1.01637	0.100701	0.834328	1.23814	0.871864	FALSE	FALSE	222109	0.059551
726.1	Enthesopathy	AHI≥5 vs <5	unadjusted	5yr	Phecode utilization	presence	urgent_secondary		musculoskeletal	OR	0.967112	0.0924049	0.8069	1.15913	0.70979	FALSE	FALSE	222109	0.14887
726.1	Enthesopathy	mild_vs_none	m1	5yr	Phecode utilization	presence	urgent_secondary		musculoskeletal	OR	0.942893	0.109767	0.760376	1.16922	0.592162	FALSE	FALSE	222109	0.22756
726.1	Enthesopathy	mild_vs_none	m3	5yr	Phecode utilization	presence	urgent_secondary		musculoskeletal	OR	0.996688	0.111601	0.800875	1.24038	0.976288	FALSE	FALSE	222109	0.010422
726.1	Enthesopathy	mild_vs_none	m4	5yr	Phecode utilization	presence	urgent_secondary		musculoskeletal	OR	0.971692	0.113374	0.778081	1.21348	0.800042	FALSE	FALSE	222109	0.0968872
726.1	Enthesopathy	mild_vs_none	unadjusted	5yr	Phecode utilization	presence	urgent_secondary		musculoskeletal	OR	0.942893	0.109767	0.760373	1.16922	0.621063	FALSE	FALSE	127658	0.206865
726.1	Enthesopathy	moderate_vs_none	m1	5yr	Phecode utilization	presence	urgent_secondary		musculoskeletal	OR	1.15859	0.115398	0.924066	1.45264	0.20209	FALSE	FALSE	222109	0.694456
726.1	Enthesopathy	moderate_vs_none	m3	5yr	Phecode utilization	presence	urgent_secondary		musculoskeletal	OR	1.26037	0.119195	0.997788	1.59205	0.0522116	FALSE	FALSE	222109	1.28223
726.1	Enthesopathy	moderate_vs_none	m4	5yr	Phecode utilization	presence	urgent_secondary		musculoskeletal	OR	1.21121	0.123289	0.951209	1.54228	0.120128	FALSE	FALSE	222109	0.920356
726.1	Enthesopathy	moderate_vs_none	unadjusted	5yr	Phecode utilization	presence	urgent_secondary		musculoskeletal	OR	1.15859	0.115398	0.924062	1.45264	0.201248	FALSE	FALSE	105575	0.696269
726.1	Enthesopathy	omnibus	m1	5yr	Phecode utilization	presence	urgent_secondary		musculoskeletal	wald_chi2	7.42876				0.0594174	FALSE	FALSE	222109	1.22609
726.1	Enthesopathy	omnibus	m3	5yr	Phecode utilization	presence	urgent_secondary		musculoskeletal	wald_chi2	6.89295				0.0753891	FALSE	FALSE	222109	1.12269
726.1	Enthesopathy	omnibus	m4	5yr	Phecode utilization	presence	urgent_secondary		musculoskeletal	wald_chi2	6.91013				0.0748179	FALSE	FALSE	222109	1.12599
726.1	Enthesopathy	omnibus	unadjusted	5yr	Phecode utilization	presence	urgent_secondary		musculoskeletal	cramers_v	0.00579903				0.0583536	FALSE	FALSE	222109	1.23393
726.1	Enthesopathy	severe_vs_none	m1	5yr	Phecode utilization	presence	urgent_secondary		musculoskeletal	OR	0.826135	0.123542	0.648473	1.05247	0.122103	FALSE	FALSE	222109	0.913274
726.1	Enthesopathy	severe_vs_none	m3	5yr	Phecode utilization	presence	urgent_secondary		musculoskeletal	OR	0.93408	0.128613	0.725952	1.20188	0.59596	FALSE	FALSE	222109	0.224783
726.1	Enthesopathy	severe_vs_none	m4	5yr	Phecode utilization	presence	urgent_secondary		musculoskeletal	OR	0.8794	0.137429	0.671748	1.15124	0.349714	FALSE	FALSE	222109	0.456287
726.1	Enthesopathy	severe_vs_none	unadjusted	5yr	Phecode utilization	presence	urgent_secondary		musculoskeletal	OR	0.826135	0.123542	0.64847	1.05248	0.127922	FALSE	FALSE	110112	0.893055
726.1	Enthesopathy	trend	m1	5yr	Phecode utilization	presence	urgent_secondary		musculoskeletal	OR	0.96988	0.0375989	0.900977	1.04405	0.415989	FALSE	FALSE	222109	0.380918
726.1	Enthesopathy	trend	m3	5yr	Phecode utilization	presence	urgent_secondary		musculoskeletal	OR	1.00874	0.0393557	0.933856	1.08963	0.824994	FALSE	FALSE	222109	0.0835492
726.1	Enthesopathy	trend	m4	5yr	Phecode utilization	presence	urgent_secondary		musculoskeletal	OR	0.989879	0.0423599	0.911014	1.07557	0.810214	FALSE	FALSE	222109	0.0914005
726.1	Enthesopathy	trend	unadjusted	5yr	Phecode utilization	presence	urgent_secondary		musculoskeletal	ca_z	-0.813503				0.41593	FALSE	FALSE	222109	0.38098
726.3	Bursitis	AHI≥15 vs <15	m1	5yr	Phecode utilization	count_among_present	physician_primary		musculoskeletal	IRR	0.907179	0.05316	0.817416	1.0068	0.0668775	FALSE	FALSE	688	1.17472
726.3	Bursitis	AHI≥15 vs <15	m3	5yr	Phecode utilization	count_among_present	physician_primary		musculoskeletal	IRR	0.908671	0.0544236	0.816735	1.01096	0.0784503	FALSE	FALSE	688	1.10541
726.3	Bursitis	AHI≥15 vs <15	m4	5yr	Phecode utilization	count_among_present	physician_primary		musculoskeletal	IRR	0.897687	0.0600129	0.798072	1.00974	0.0720972	FALSE	FALSE	688	1.14208
726.3	Bursitis	AHI≥15 vs <15	unadjusted	5yr	Phecode utilization	count_among_present	physician_primary		musculoskeletal	rank_biserial	-0.0229871				0.515868	FALSE	FALSE	688	0.287461
726.3	Bursitis	AHI≥5 vs <5	m1	5yr	Phecode utilization	count_among_present	physician_primary		musculoskeletal	IRR	0.93573	0.0829139	0.795379	1.10085	0.423033	FALSE	FALSE	688	0.373625
726.3	Bursitis	AHI≥5 vs <5	m3	5yr	Phecode utilization	count_among_present	physician_primary		musculoskeletal	IRR	0.94585	0.0824955	0.804641	1.11184	0.499775	FALSE	FALSE	688	0.301225
726.3	Bursitis	AHI≥5 vs <5	m4	5yr	Phecode utilization	count_among_present	physician_primary		musculoskeletal	IRR	0.939605	0.0878617	0.790965	1.11618	0.478309	FALSE	FALSE	688	0.320292
726.3	Bursitis	AHI≥5 vs <5	unadjusted	5yr	Phecode utilization	count_among_present	physician_primary		musculoskeletal	rank_biserial	0.0285859				0.519896	FALSE	FALSE	688	0.284084
726.3	Bursitis	mild_vs_none	m1	5yr	Phecode utilization	count_among_present	physician_primary		musculoskeletal	IRR	0.990476	0.0923508	0.826484	1.18701	0.917467	FALSE	FALSE	688	0.0374097
726.3	Bursitis	mild_vs_none	m3	5yr	Phecode utilization	count_among_present	physician_primary		musculoskeletal	IRR	1.00033	0.0888587	0.840439	1.19064	0.997046	FALSE	FALSE	688	0.00128474
726.3	Bursitis	mild_vs_none	m4	5yr	Phecode utilization	count_among_present	physician_primary		musculoskeletal	IRR	0.994087	0.0905932	0.83236	1.18724	0.947806	FALSE	FALSE	688	0.0232805
726.3	Bursitis	mild_vs_none	unadjusted	5yr	Phecode utilization	count_among_present	physician_primary		musculoskeletal	rank_biserial	0.0546766				0.287785	FALSE	FALSE	347	0.540931
726.3	Bursitis	moderate_vs_none	m1	5yr	Phecode utilization	count_among_present	physician_primary		musculoskeletal	IRR	0.926347	0.0914043	0.774409	1.1081	0.402588	FALSE	FALSE	688	0.395139
726.3	Bursitis	moderate_vs_none	m3	5yr	Phecode utilization	count_among_present	physician_primary		musculoskeletal	IRR	0.927493	0.0925375	0.773646	1.11193	0.415986	FALSE	FALSE	688	0.380922
726.3	Bursitis	moderate_vs_none	m4	5yr	Phecode utilization	count_among_present	physician_primary		musculoskeletal	IRR	0.916348	0.0969146	0.757821	1.10804	0.367376	FALSE	FALSE	688	0.434889
726.3	Bursitis	moderate_vs_none	unadjusted	5yr	Phecode utilization	count_among_present	physician_primary		musculoskeletal	rank_biserial	0.00941692				0.857144	FALSE	FALSE	307	0.0669465
726.3	Bursitis	omnibus	m1	5yr	Phecode utilization	count_among_present	physician_primary		musculoskeletal	wald_chi2	4.55471				0.207462	FALSE	FALSE	688	0.683061
726.3	Bursitis	omnibus	m3	5yr	Phecode utilization	count_among_present	physician_primary		musculoskeletal	wald_chi2	4.12196				0.248593	FALSE	FALSE	688	0.604512
726.3	Bursitis	omnibus	m4	5yr	Phecode utilization	count_among_present	physician_primary		musculoskeletal	wald_chi2	4.31697				0.229209	FALSE	FALSE	688	0.639768
726.3	Bursitis	omnibus	unadjusted	5yr	Phecode utilization	count_among_present	physician_primary		musculoskeletal	epsilon2	-0.00196302				0.646469	FALSE	FALSE	688	0.189452
726.3	Bursitis	severe_vs_none	m1	5yr	Phecode utilization	count_among_present	physician_primary		musculoskeletal	IRR	0.877034	0.0883959	0.73752	1.04294	0.137718	FALSE	FALSE	688	0.861008
726.3	Bursitis	severe_vs_none	m3	5yr	Phecode utilization	count_among_present	physician_primary		musculoskeletal	IRR	0.888733	0.0896668	0.745498	1.05949	0.188334	FALSE	FALSE	688	0.725072
726.3	Bursitis	severe_vs_none	m4	5yr	Phecode utilization	count_among_present	physician_primary		musculoskeletal	IRR	0.867193	0.101885	0.710217	1.05886	0.161941	FALSE	FALSE	688	0.790644
726.3	Bursitis	severe_vs_none	unadjusted	5yr	Phecode utilization	count_among_present	physician_primary		musculoskeletal	rank_biserial	0.0154844				0.769351	FALSE	FALSE	306	0.113876
726.3	Bursitis	trend	m1	5yr	Phecode utilization	count_among_present	physician_primary		musculoskeletal	IRR	0.953848	0.026237	0.906038	1.00418	0.0717166	FALSE	FALSE	688	1.14438
726.3	Bursitis	trend	m3	5yr	Phecode utilization	count_among_present	physician_primary		musculoskeletal	IRR	0.95656	0.0269192	0.907399	1.00838	0.0989781	FALSE	FALSE	688	1.00446
726.3	Bursitis	trend	m4	5yr	Phecode utilization	count_among_present	physician_primary		musculoskeletal	IRR	0.949087	0.0310283	0.893089	1.0086	0.0921623	FALSE	FALSE	688	1.03545
726.3	Bursitis	trend	unadjusted	5yr	Phecode utilization	count_among_present	physician_primary		musculoskeletal	spearman_rho	-0.00781998				0.83777	FALSE	FALSE	688	0.076875
726.3	Bursitis	AHI≥15 vs <15	m1	5yr	Phecode utilization	presence	physician_primary		musculoskeletal	OR	1.3294	0.0763733	1.14458	1.54406	0.000192938	TRUE	TRUE	222109	3.71458
726.3	Bursitis	AHI≥15 vs <15	m3	5yr	Phecode utilization	presence	physician_primary		musculoskeletal	OR	1.16196	0.0786154	0.996034	1.35553	0.056208	FALSE	FALSE	222109	1.2502
726.3	Bursitis	AHI≥15 vs <15	m4	5yr	Phecode utilization	presence	physician_primary		musculoskeletal	OR	1.05502	0.0818245	0.898693	1.23854	0.512748	FALSE	FALSE	222109	0.290096
726.3	Bursitis	AHI≥15 vs <15	unadjusted	5yr	Phecode utilization	presence	physician_primary		musculoskeletal	OR	1.3294	0.0763733	1.14458	1.54406	0.000205697	FALSE	TRUE	222109	3.68677
726.3	Bursitis	AHI≥5 vs <5	m1	5yr	Phecode utilization	presence	physician_primary		musculoskeletal	OR	1.52533	0.0958503	1.26409	1.84057	1.0582e-05	TRUE	TRUE	222109	4.97543
726.3	Bursitis	AHI≥5 vs <5	m3	5yr	Phecode utilization	presence	physician_primary		musculoskeletal	OR	1.23807	0.0981343	1.02144	1.50065	0.0295422	FALSE	FALSE	222109	1.52956
726.3	Bursitis	AHI≥5 vs <5	m4	5yr	Phecode utilization	presence	physician_primary		musculoskeletal	OR	1.11628	0.10112	0.915585	1.36096	0.276679	FALSE	FALSE	222109	0.558025
726.3	Bursitis	AHI≥5 vs <5	unadjusted	5yr	Phecode utilization	presence	physician_primary		musculoskeletal	OR	1.52533	0.0958503	1.26408	1.84058	5.26496e-06	TRUE	TRUE	222109	5.2786
726.3	Bursitis	mild_vs_none	m1	5yr	Phecode utilization	presence	physician_primary		musculoskeletal	OR	1.40412	0.110108	1.13157	1.74232	0.00205245	FALSE	TRUE	222109	2.68773
726.3	Bursitis	mild_vs_none	m3	5yr	Phecode utilization	presence	physician_primary		musculoskeletal	OR	1.17818	0.111398	0.947083	1.46566	0.141045	FALSE	FALSE	222109	0.850641
726.3	Bursitis	mild_vs_none	m4	5yr	Phecode utilization	presence	physician_primary		musculoskeletal	OR	1.10286	0.112381	0.884837	1.37461	0.383623	FALSE	FALSE	222109	0.416096
726.3	Bursitis	mild_vs_none	unadjusted	5yr	Phecode utilization	presence	physician_primary		musculoskeletal	OR	1.40412	0.110108	1.13156	1.74233	0.00211443	FALSE	TRUE	127658	2.67481
726.3	Bursitis	moderate_vs_none	m1	5yr	Phecode utilization	presence	physician_primary		musculoskeletal	OR	1.69801	0.115064	1.35518	2.12757	4.19612e-06	TRUE	TRUE	222109	5.37715
726.3	Bursitis	moderate_vs_none	m3	5yr	Phecode utilization	presence	physician_primary		musculoskeletal	OR	1.33749	0.117594	1.06217	1.68417	0.013404	FALSE	TRUE	222109	1.87277
726.3	Bursitis	moderate_vs_none	m4	5yr	Phecode utilization	presence	physician_primary		musculoskeletal	OR	1.20265	0.120038	0.950524	1.52166	0.124233	FALSE	FALSE	222109	0.905764
726.3	Bursitis	moderate_vs_none	unadjusted	5yr	Phecode utilization	presence	physician_primary		musculoskeletal	OR	1.69801	0.115064	1.35518	2.12758	4.42251e-06	TRUE	TRUE	105575	5.35433
726.3	Bursitis	omnibus	m1	5yr	Phecode utilization	presence	physician_primary		musculoskeletal	wald_chi2	23.0848				3.87721e-05	TRUE	TRUE	222109	4.41148
726.3	Bursitis	omnibus	m3	5yr	Phecode utilization	presence	physician_primary		musculoskeletal	wald_chi2	6.30113				0.0978443	FALSE	FALSE	222109	1.00946
726.3	Bursitis	omnibus	m4	5yr	Phecode utilization	presence	physician_primary		musculoskeletal	wald_chi2	2.934				0.401914	FALSE	FALSE	222109	0.395867
726.3	Bursitis	omnibus	unadjusted	5yr	Phecode utilization	presence	physician_primary		musculoskeletal	cramers_v	0.0102754				3.2518e-05	TRUE	TRUE	222109	4.48788
726.3	Bursitis	severe_vs_none	m1	5yr	Phecode utilization	presence	physician_primary		musculoskeletal	OR	1.53277	0.115205	1.22297	1.92106	0.00020962	FALSE	TRUE	222109	3.67857
726.3	Bursitis	severe_vs_none	m3	5yr	Phecode utilization	presence	physician_primary		musculoskeletal	OR	1.23028	0.118813	0.9747	1.55288	0.0811089	FALSE	FALSE	222109	1.09093
726.3	Bursitis	severe_vs_none	m4	5yr	Phecode utilization	presence	physician_primary		musculoskeletal	OR	1.04222	0.125127	0.815554	1.33189	0.741011	FALSE	FALSE	222109	0.130175
726.3	Bursitis	severe_vs_none	unadjusted	5yr	Phecode utilization	presence	physician_primary		musculoskeletal	OR	1.53277	0.115205	1.22296	1.92106	0.000220571	FALSE	TRUE	110112	3.65645
726.3	Bursitis	trend	m1	5yr	Phecode utilization	presence	physician_primary		musculoskeletal	OR	1.14749	0.0342197	1.07305	1.22709	5.80945e-05	TRUE	TRUE	222109	4.23587
726.3	Bursitis	trend	m3	5yr	Phecode utilization	presence	physician_primary		musculoskeletal	OR	1.07206	0.0361762	0.998681	1.15084	0.0544195	FALSE	FALSE	222109	1.26425
726.3	Bursitis	trend	m4	5yr	Phecode utilization	presence	physician_primary		musculoskeletal	OR	1.01656	0.038338	0.942971	1.09588	0.66842	FALSE	FALSE	222109	0.174951
726.3	Bursitis	trend	unadjusted	5yr	Phecode utilization	presence	physician_primary		musculoskeletal	ca_z	4.03103				5.55327e-05	TRUE	TRUE	222109	4.25545
727.1	Synovitis and tenosynovitis	AHI≥15 vs <15	m1	5yr	Phecode utilization	count_among_present	physician_primary		musculoskeletal	IRR	0.9766	0.0307021	0.919566	1.03717	0.440569	FALSE	FALSE	2860	0.355986
727.1	Synovitis and tenosynovitis	AHI≥15 vs <15	m3	5yr	Phecode utilization	count_among_present	physician_primary		musculoskeletal	IRR	0.976932	0.0292334	0.922531	1.03454	0.424673	FALSE	FALSE	2860	0.371945
727.1	Synovitis and tenosynovitis	AHI≥15 vs <15	m4	5yr	Phecode utilization	count_among_present	physician_primary		musculoskeletal	IRR	0.986258	0.0288768	0.931989	1.04369	0.631821	FALSE	FALSE	2860	0.199406
727.1	Synovitis and tenosynovitis	AHI≥15 vs <15	unadjusted	5yr	Phecode utilization	count_among_present	physician_primary		musculoskeletal	rank_biserial	-0.029059				0.115216	FALSE	FALSE	2860	0.938488
727.1	Synovitis and tenosynovitis	AHI≥5 vs <5	m1	5yr	Phecode utilization	count_among_present	physician_primary		musculoskeletal	IRR	1.02327	0.0351171	0.955213	1.09618	0.512366	FALSE	FALSE	2860	0.29042
727.1	Synovitis and tenosynovitis	AHI≥5 vs <5	m3	5yr	Phecode utilization	count_among_present	physician_primary		musculoskeletal	IRR	1.0173	0.0359353	0.948112	1.09153	0.633205	FALSE	FALSE	2860	0.198456
727.1	Synovitis and tenosynovitis	AHI≥5 vs <5	m4	5yr	Phecode utilization	count_among_present	physician_primary		musculoskeletal	IRR	1.02906	0.037565	0.956012	1.10768	0.445799	FALSE	FALSE	2860	0.350861
727.1	Synovitis and tenosynovitis	AHI≥5 vs <5	unadjusted	5yr	Phecode utilization	count_among_present	physician_primary		musculoskeletal	rank_biserial	3.3015e-05				0.998732	FALSE	FALSE	2860	0.000551213
727.1	Synovitis and tenosynovitis	mild_vs_none	m1	5yr	Phecode utilization	count_among_present	physician_primary		musculoskeletal	IRR	1.04777	0.0413256	0.96625	1.13617	0.258822	FALSE	FALSE	2860	0.587
727.1	Synovitis and tenosynovitis	mild_vs_none	m3	5yr	Phecode utilization	count_among_present	physician_primary		musculoskeletal	IRR	1.03755	0.0420167	0.95553	1.12661	0.380308	FALSE	FALSE	2860	0.419865
727.1	Synovitis and tenosynovitis	mild_vs_none	m4	5yr	Phecode utilization	count_among_present	physician_primary		musculoskeletal	IRR	1.04381	0.0429854	0.95947	1.13556	0.318544	FALSE	FALSE	2860	0.49683
727.1	Synovitis and tenosynovitis	mild_vs_none	unadjusted	5yr	Phecode utilization	count_among_present	physician_primary		musculoskeletal	rank_biserial	0.0210648				0.373802	FALSE	FALSE	1724	0.427359
727.1	Synovitis and tenosynovitis	moderate_vs_none	m1	5yr	Phecode utilization	count_among_present	physician_primary		musculoskeletal	IRR	1.00892	0.0450124	0.923721	1.10197	0.843652	FALSE	FALSE	2860	0.0738367
727.1	Synovitis and tenosynovitis	moderate_vs_none	m3	5yr	Phecode utilization	count_among_present	physician_primary		musculoskeletal	IRR	0.999104	0.0445539	0.915559	1.09027	0.983947	FALSE	FALSE	2860	0.00702818
727.1	Synovitis and tenosynovitis	moderate_vs_none	m4	5yr	Phecode utilization	count_among_present	physician_primary		musculoskeletal	IRR	1.01161	0.0453463	0.925579	1.10563	0.799097	FALSE	FALSE	2860	0.0974007
727.1	Synovitis and tenosynovitis	moderate_vs_none	unadjusted	5yr	Phecode utilization	count_among_present	physician_primary		musculoskeletal	rank_biserial	-0.0211825				0.420369	FALSE	FALSE	1350	0.37637
727.1	Synovitis and tenosynovitis	omnibus	m1	5yr	Phecode utilization	count_among_present	physician_primary		musculoskeletal	wald_chi2	1.92243				0.588662	FALSE	FALSE	2860	0.230134
727.1	Synovitis and tenosynovitis	omnibus	m3	5yr	Phecode utilization	count_among_present	physician_primary		musculoskeletal	wald_chi2	1.38556				0.708923	FALSE	FALSE	2860	0.149401
727.1	Synovitis and tenosynovitis	omnibus	m4	5yr	Phecode utilization	count_among_present	physician_primary		musculoskeletal	wald_chi2	1.21532				0.749333	FALSE	FALSE	2860	0.125325
727.1	Synovitis and tenosynovitis	omnibus	unadjusted	5yr	Phecode utilization	count_among_present	physician_primary		musculoskeletal	epsilon2	0.000118073				0.342496	FALSE	FALSE	2860	0.465344
727.1	Synovitis and tenosynovitis	severe_vs_none	m1	5yr	Phecode utilization	count_among_present	physician_primary		musculoskeletal	IRR	0.996102	0.0429995	0.915593	1.08369	0.927633	FALSE	FALSE	2860	0.032624
727.1	Synovitis and tenosynovitis	severe_vs_none	m3	5yr	Phecode utilization	count_among_present	physician_primary		musculoskeletal	IRR	0.997351	0.0441589	0.91466	1.08752	0.952102	FALSE	FALSE	2860	0.0213166
727.1	Synovitis and tenosynovitis	severe_vs_none	m4	5yr	Phecode utilization	count_among_present	physician_primary		musculoskeletal	IRR	1.01356	0.0453614	0.927335	1.1078	0.766567	FALSE	FALSE	2860	0.11545
727.1	Synovitis and tenosynovitis	severe_vs_none	unadjusted	5yr	Phecode utilization	count_among_present	physician_primary		musculoskeletal	rank_biserial	-0.0139974				0.601978	FALSE	FALSE	1320	0.220419
727.1	Synovitis and tenosynovitis	trend	m1	5yr	Phecode utilization	count_among_present	physician_primary		musculoskeletal	IRR	0.995428	0.0134742	0.969484	1.02207	0.733812	FALSE	FALSE	2860	0.134415
727.1	Synovitis and tenosynovitis	trend	m3	5yr	Phecode utilization	count_among_present	physician_primary		musculoskeletal	IRR	0.995433	0.0133813	0.969665	1.02189	0.732291	FALSE	FALSE	2860	0.135316
727.1	Synovitis and tenosynovitis	trend	m4	5yr	Phecode utilization	count_among_present	physician_primary		musculoskeletal	IRR	1.0009	0.0136093	0.974558	1.02796	0.947141	FALSE	FALSE	2860	0.0235855
727.1	Synovitis and tenosynovitis	trend	unadjusted	5yr	Phecode utilization	count_among_present	physician_primary		musculoskeletal	spearman_rho	-0.0179035				0.338508	FALSE	FALSE	2860	0.470432
727.1	Synovitis and tenosynovitis	AHI≥15 vs <15	m1	5yr	Phecode utilization	presence	physician_primary		musculoskeletal	OR	0.889268	0.0384576	0.824703	0.958888	0.00227633	FALSE	TRUE	222109	2.64277
727.1	Synovitis and tenosynovitis	AHI≥15 vs <15	m3	5yr	Phecode utilization	presence	physician_primary		musculoskeletal	OR	0.940553	0.0397934	0.869984	1.01685	0.12353	FALSE	FALSE	222109	0.908228
727.1	Synovitis and tenosynovitis	AHI≥15 vs <15	m4	5yr	Phecode utilization	presence	physician_primary		musculoskeletal	OR	0.935035	0.0414479	0.86208	1.01416	0.105102	FALSE	FALSE	222109	0.97839
727.1	Synovitis and tenosynovitis	AHI≥15 vs <15	unadjusted	5yr	Phecode utilization	presence	physician_primary		musculoskeletal	OR	0.889268	0.0384576	0.824702	0.958889	0.00231752	FALSE	TRUE	222109	2.63498
727.1	Synovitis and tenosynovitis	AHI≥5 vs <5	m1	5yr	Phecode utilization	presence	physician_primary		musculoskeletal	OR	1.02462	0.0424799	0.942765	1.11358	0.566966	FALSE	FALSE	222109	0.246443
727.1	Synovitis and tenosynovitis	AHI≥5 vs <5	m3	5yr	Phecode utilization	presence	physician_primary		musculoskeletal	OR	1.0176	0.0440189	0.933486	1.10929	0.69185	FALSE	FALSE	222109	0.159988
727.1	Synovitis and tenosynovitis	AHI≥5 vs <5	m4	5yr	Phecode utilization	presence	physician_primary		musculoskeletal	OR	1.01838	0.0458274	0.930894	1.11408	0.69109	FALSE	FALSE	222109	0.160466
727.1	Synovitis and tenosynovitis	AHI≥5 vs <5	unadjusted	5yr	Phecode utilization	presence	physician_primary		musculoskeletal	OR	1.02462	0.0424799	0.942763	1.11358	0.582841	FALSE	FALSE	222109	0.23445
727.1	Synovitis and tenosynovitis	mild_vs_none	m1	5yr	Phecode utilization	presence	physician_primary		musculoskeletal	OR	1.13005	0.0487909	1.02699	1.24345	0.0122154	FALSE	TRUE	222109	1.91309
727.1	Synovitis and tenosynovitis	mild_vs_none	m3	5yr	Phecode utilization	presence	physician_primary		musculoskeletal	OR	1.06643	0.0497678	0.967317	1.17569	0.19626	FALSE	FALSE	222109	0.707169
727.1	Synovitis and tenosynovitis	mild_vs_none	m4	5yr	Phecode utilization	presence	physician_primary		musculoskeletal	OR	1.06341	0.0505158	0.963166	1.17409	0.223586	FALSE	FALSE	222109	0.650555
727.1	Synovitis and tenosynovitis	mild_vs_none	unadjusted	5yr	Phecode utilization	presence	physician_primary		musculoskeletal	OR	1.13005	0.0487909	1.02699	1.24345	0.0123829	FALSE	TRUE	127658	1.90718
727.1	Synovitis and tenosynovitis	moderate_vs_none	m1	5yr	Phecode utilization	presence	physician_primary		musculoskeletal	OR	1.02522	0.0553018	0.919905	1.14259	0.652463	FALSE	FALSE	222109	0.185444
727.1	Synovitis and tenosynovitis	moderate_vs_none	m3	5yr	Phecode utilization	presence	physician_primary		musculoskeletal	OR	0.984461	0.0569218	0.880535	1.10065	0.783216	FALSE	FALSE	222109	0.106118
727.1	Synovitis and tenosynovitis	moderate_vs_none	m4	5yr	Phecode utilization	presence	physician_primary		musculoskeletal	OR	0.980124	0.0585007	0.873947	1.0992	0.731469	FALSE	FALSE	222109	0.135804
727.1	Synovitis and tenosynovitis	moderate_vs_none	unadjusted	5yr	Phecode utilization	presence	physician_primary		musculoskeletal	OR	1.02522	0.0553018	0.919903	1.14259	0.657695	FALSE	FALSE	105575	0.181975
727.1	Synovitis and tenosynovitis	omnibus	m1	5yr	Phecode utilization	presence	physician_primary		musculoskeletal	wald_chi2	21.8131				7.13414e-05	TRUE	TRUE	222109	4.14666
727.1	Synovitis and tenosynovitis	omnibus	m3	5yr	Phecode utilization	presence	physician_primary		musculoskeletal	wald_chi2	4.17427				0.24325	FALSE	FALSE	222109	0.613947
727.1	Synovitis and tenosynovitis	omnibus	m4	5yr	Phecode utilization	presence	physician_primary		musculoskeletal	wald_chi2	4.27739				0.233027	FALSE	FALSE	222109	0.632593
727.1	Synovitis and tenosynovitis	omnibus	unadjusted	5yr	Phecode utilization	presence	physician_primary		musculoskeletal	cramers_v	0.00992587				6.89977e-05	TRUE	TRUE	222109	4.16117
727.1	Synovitis and tenosynovitis	severe_vs_none	m1	5yr	Phecode utilization	presence	physician_primary		musculoskeletal	OR	0.881715	0.0561181	0.789879	0.984229	0.0248816	FALSE	TRUE	222109	1.60412
727.1	Synovitis and tenosynovitis	severe_vs_none	m3	5yr	Phecode utilization	presence	physician_primary		musculoskeletal	OR	0.966258	0.058369	0.861805	1.08337	0.556487	FALSE	FALSE	222109	0.254545
727.1	Synovitis and tenosynovitis	severe_vs_none	m4	5yr	Phecode utilization	presence	physician_primary		musculoskeletal	OR	0.959898	0.0617729	0.85044	1.08344	0.507608	FALSE	FALSE	222109	0.294472
727.1	Synovitis and tenosynovitis	severe_vs_none	unadjusted	5yr	Phecode utilization	presence	physician_primary		musculoskeletal	OR	0.881715	0.0561181	0.789877	0.984231	0.0259393	FALSE	TRUE	110112	1.58604
727.1	Synovitis and tenosynovitis	trend	m1	5yr	Phecode utilization	presence	physician_primary		musculoskeletal	OR	0.957094	0.0170942	0.925558	0.989703	0.0103044	FALSE	TRUE	222109	1.98698
727.1	Synovitis and tenosynovitis	trend	m3	5yr	Phecode utilization	presence	physician_primary		musculoskeletal	OR	0.982367	0.0182083	0.947927	1.01806	0.328552	FALSE	FALSE	222109	0.483396
727.1	Synovitis and tenosynovitis	trend	m4	5yr	Phecode utilization	presence	physician_primary		musculoskeletal	OR	0.979742	0.0193506	0.943279	1.01761	0.290212	FALSE	FALSE	222109	0.537285
727.1	Synovitis and tenosynovitis	trend	unadjusted	5yr	Phecode utilization	presence	physician_primary		musculoskeletal	ca_z	-2.5661				0.0102848	FALSE	TRUE	222109	1.98781
727.4	Ganglion and cyst of synovium, tendon, and bursa	AHI≥15 vs <15	m1	5yr	Phecode utilization	count_among_present	physician_primary		musculoskeletal	IRR	0.921856	0.0498235	0.83609	1.01642	0.10245	FALSE	FALSE	545	0.989488
727.4	Ganglion and cyst of synovium, tendon, and bursa	AHI≥15 vs <15	m3	5yr	Phecode utilization	count_among_present	physician_primary		musculoskeletal	IRR	0.95248	0.0509664	0.861932	1.05254	0.339448	FALSE	FALSE	545	0.469227
727.4	Ganglion and cyst of synovium, tendon, and bursa	AHI≥15 vs <15	m4	5yr	Phecode utilization	count_among_present	physician_primary		musculoskeletal	IRR	0.932229	0.0513587	0.842958	1.03095	0.171813	FALSE	FALSE	545	0.764944
727.4	Ganglion and cyst of synovium, tendon, and bursa	AHI≥15 vs <15	unadjusted	5yr	Phecode utilization	count_among_present	physician_primary		musculoskeletal	rank_biserial	-0.0735531				0.0782434	FALSE	FALSE	545	1.10655
727.4	Ganglion and cyst of synovium, tendon, and bursa	AHI≥5 vs <5	m1	5yr	Phecode utilization	count_among_present	physician_primary		musculoskeletal	IRR	0.987879	0.0510189	0.893874	1.09177	0.811081	FALSE	FALSE	545	0.0909355
727.4	Ganglion and cyst of synovium, tendon, and bursa	AHI≥5 vs <5	m3	5yr	Phecode utilization	count_among_present	physician_primary		musculoskeletal	IRR	0.988805	0.0535713	0.890247	1.09827	0.833544	FALSE	FALSE	545	0.0790715
727.4	Ganglion and cyst of synovium, tendon, and bursa	AHI≥5 vs <5	m4	5yr	Phecode utilization	count_among_present	physician_primary		musculoskeletal	IRR	0.970823	0.0558813	0.870109	1.08319	0.596183	FALSE	FALSE	545	0.224621
727.4	Ganglion and cyst of synovium, tendon, and bursa	AHI≥5 vs <5	unadjusted	5yr	Phecode utilization	count_among_present	physician_primary		musculoskeletal	rank_biserial	-0.0314667				0.466686	FALSE	FALSE	545	0.330975
727.4	Ganglion and cyst of synovium, tendon, and bursa	mild_vs_none	m1	5yr	Phecode utilization	count_among_present	physician_primary		musculoskeletal	IRR	1.03865	0.0596481	0.924052	1.16746	0.524935	FALSE	FALSE	545	0.279894
727.4	Ganglion and cyst of synovium, tendon, and bursa	mild_vs_none	m3	5yr	Phecode utilization	count_among_present	physician_primary		musculoskeletal	IRR	1.01397	0.0605132	0.90057	1.14166	0.818635	FALSE	FALSE	545	0.0869094
727.4	Ganglion and cyst of synovium, tendon, and bursa	mild_vs_none	m4	5yr	Phecode utilization	count_among_present	physician_primary		musculoskeletal	IRR	0.999103	0.0619182	0.884923	1.12802	0.988435	FALSE	FALSE	545	0.00505183
727.4	Ganglion and cyst of synovium, tendon, and bursa	mild_vs_none	unadjusted	5yr	Phecode utilization	count_among_present	physician_primary		musculoskeletal	rank_biserial	0.00990196				0.847334	FALSE	FALSE	350	0.0719451
727.4	Ganglion and cyst of synovium, tendon, and bursa	moderate_vs_none	m1	5yr	Phecode utilization	count_among_present	physician_primary		musculoskeletal	IRR	0.922125	0.0773742	0.792371	1.07313	0.294719	FALSE	FALSE	545	0.530592
727.4	Ganglion and cyst of synovium, tendon, and bursa	moderate_vs_none	m3	5yr	Phecode utilization	count_among_present	physician_primary		musculoskeletal	IRR	0.950006	0.0795101	0.812919	1.11021	0.518902	FALSE	FALSE	545	0.284915
727.4	Ganglion and cyst of synovium, tendon, and bursa	moderate_vs_none	m4	5yr	Phecode utilization	count_among_present	physician_primary		musculoskeletal	IRR	0.927427	0.0800057	0.792828	1.08488	0.346348	FALSE	FALSE	545	0.460488
727.4	Ganglion and cyst of synovium, tendon, and bursa	moderate_vs_none	unadjusted	5yr	Phecode utilization	count_among_present	physician_primary		musculoskeletal	rank_biserial	-0.118249				0.0486631	FALSE	FALSE	258	1.3128
727.4	Ganglion and cyst of synovium, tendon, and bursa	omnibus	m1	5yr	Phecode utilization	count_among_present	physician_primary		musculoskeletal	wald_chi2	3.04452				0.384812	FALSE	FALSE	545	0.414752
727.4	Ganglion and cyst of synovium, tendon, and bursa	omnibus	m3	5yr	Phecode utilization	count_among_present	physician_primary		musculoskeletal	wald_chi2	0.962111				0.810419	FALSE	FALSE	545	0.0912904
727.4	Ganglion and cyst of synovium, tendon, and bursa	omnibus	m4	5yr	Phecode utilization	count_among_present	physician_primary		musculoskeletal	wald_chi2	1.88388				0.596853	FALSE	FALSE	545	0.224132
727.4	Ganglion and cyst of synovium, tendon, and bursa	omnibus	unadjusted	5yr	Phecode utilization	count_among_present	physician_primary		musculoskeletal	epsilon2	0.0036762				0.172617	FALSE	FALSE	545	0.762916
727.4	Ganglion and cyst of synovium, tendon, and bursa	severe_vs_none	m1	5yr	Phecode utilization	count_among_present	physician_primary		musculoskeletal	IRR	0.955032	0.0646185	0.841423	1.08398	0.476442	FALSE	FALSE	545	0.32199
727.4	Ganglion and cyst of synovium, tendon, and bursa	severe_vs_none	m3	5yr	Phecode utilization	count_among_present	physician_primary		musculoskeletal	IRR	0.968382	0.0684357	0.846826	1.10739	0.638729	FALSE	FALSE	545	0.194683
727.4	Ganglion and cyst of synovium, tendon, and bursa	severe_vs_none	m4	5yr	Phecode utilization	count_among_present	physician_primary		musculoskeletal	IRR	0.935525	0.0712305	0.813624	1.07569	0.349446	FALSE	FALSE	545	0.456619
727.4	Ganglion and cyst of synovium, tendon, and bursa	severe_vs_none	unadjusted	5yr	Phecode utilization	count_among_present	physician_primary		musculoskeletal	rank_biserial	-0.0296866				0.613701	FALSE	FALSE	277	0.212043
727.4	Ganglion and cyst of synovium, tendon, and bursa	trend	m1	5yr	Phecode utilization	count_among_present	physician_primary		musculoskeletal	IRR	0.976526	0.0206681	0.937759	1.0169	0.250435	FALSE	FALSE	545	0.601304
727.4	Ganglion and cyst of synovium, tendon, and bursa	trend	m3	5yr	Phecode utilization	count_among_present	physician_primary		musculoskeletal	IRR	0.984729	0.0218321	0.943481	1.02778	0.480882	FALSE	FALSE	545	0.317961
727.4	Ganglion and cyst of synovium, tendon, and bursa	trend	m4	5yr	Phecode utilization	count_among_present	physician_primary		musculoskeletal	IRR	0.973432	0.0225354	0.931373	1.01739	0.232136	FALSE	FALSE	545	0.634257
727.4	Ganglion and cyst of synovium, tendon, and bursa	trend	unadjusted	5yr	Phecode utilization	count_among_present	physician_primary		musculoskeletal	spearman_rho	-0.0504756				0.239432	FALSE	FALSE	545	0.620818
727.4	Ganglion and cyst of synovium, tendon, and bursa	AHI≥15 vs <15	m1	5yr	Phecode utilization	presence	physician_primary		musculoskeletal	OR	0.752512	0.089464	0.631483	0.896737	0.00148169	FALSE	TRUE	222109	2.82924
727.4	Ganglion and cyst of synovium, tendon, and bursa	AHI≥15 vs <15	m3	5yr	Phecode utilization	presence	physician_primary		musculoskeletal	OR	0.764277	0.0923235	0.637771	0.915876	0.00359388	FALSE	TRUE	222109	2.44444
727.4	Ganglion and cyst of synovium, tendon, and bursa	AHI≥15 vs <15	m4	5yr	Phecode utilization	presence	physician_primary		musculoskeletal	OR	0.796745	0.0959171	0.660198	0.961533	0.0178397	FALSE	TRUE	222109	1.74861
727.4	Ganglion and cyst of synovium, tendon, and bursa	AHI≥15 vs <15	unadjusted	5yr	Phecode utilization	presence	physician_primary		musculoskeletal	OR	0.752512	0.089464	0.63148	0.89674	0.00151991	FALSE	TRUE	222109	2.81818
727.4	Ganglion and cyst of synovium, tendon, and bursa	AHI≥5 vs <5	m1	5yr	Phecode utilization	presence	physician_primary		musculoskeletal	OR	0.82761	0.0925838	0.690269	0.992277	0.0409833	FALSE	FALSE	222109	1.38739
727.4	Ganglion and cyst of synovium, tendon, and bursa	AHI≥5 vs <5	m3	5yr	Phecode utilization	presence	physician_primary		musculoskeletal	OR	0.789258	0.0959839	0.653909	0.952622	0.0136767	FALSE	TRUE	222109	1.86402
727.4	Ganglion and cyst of synovium, tendon, and bursa	AHI≥5 vs <5	m4	5yr	Phecode utilization	presence	physician_primary		musculoskeletal	OR	0.829481	0.100212	0.681563	1.0095	0.0620984	FALSE	FALSE	222109	1.20692
727.4	Ganglion and cyst of synovium, tendon, and bursa	AHI≥5 vs <5	unadjusted	5yr	Phecode utilization	presence	physician_primary		musculoskeletal	OR	0.82761	0.0925839	0.690266	0.992281	0.0431407	FALSE	FALSE	222109	1.36511
727.4	Ganglion and cyst of synovium, tendon, and bursa	mild_vs_none	m1	5yr	Phecode utilization	presence	physician_primary		musculoskeletal	OR	0.95728	0.107095	0.776032	1.18086	0.68352	FALSE	FALSE	222109	0.165249
727.4	Ganglion and cyst of synovium, tendon, and bursa	mild_vs_none	m3	5yr	Phecode utilization	presence	physician_primary		musculoskeletal	OR	0.881618	0.108951	0.7121	1.09149	0.247498	FALSE	FALSE	222109	0.606427
727.4	Ganglion and cyst of synovium, tendon, and bursa	mild_vs_none	m4	5yr	Phecode utilization	presence	physician_primary		musculoskeletal	OR	0.908888	0.110741	0.731556	1.12921	0.388318	FALSE	FALSE	222109	0.410812
727.4	Ganglion and cyst of synovium, tendon, and bursa	mild_vs_none	unadjusted	5yr	Phecode utilization	presence	physician_primary		musculoskeletal	OR	0.95728	0.107095	0.776029	1.18087	0.707649	FALSE	FALSE	127658	0.150182
727.4	Ganglion and cyst of synovium, tendon, and bursa	moderate_vs_none	m1	5yr	Phecode utilization	presence	physician_primary		musculoskeletal	OR	0.69738	0.131472	0.538965	0.902357	0.00611656	FALSE	TRUE	222109	2.21349
727.4	Ganglion and cyst of synovium, tendon, and bursa	moderate_vs_none	m3	5yr	Phecode utilization	presence	physician_primary		musculoskeletal	OR	0.643074	0.134685	0.493875	0.837347	0.00104556	FALSE	TRUE	222109	2.98065
727.4	Ganglion and cyst of synovium, tendon, and bursa	moderate_vs_none	m4	5yr	Phecode utilization	presence	physician_primary		musculoskeletal	OR	0.674258	0.138133	0.514336	0.883904	0.00432609	FALSE	TRUE	222109	2.3639
727.4	Ganglion and cyst of synovium, tendon, and bursa	moderate_vs_none	unadjusted	5yr	Phecode utilization	presence	physician_primary		musculoskeletal	OR	0.69738	0.131472	0.538962	0.902361	0.00660614	FALSE	TRUE	105575	2.18005
727.4	Ganglion and cyst of synovium, tendon, and bursa	omnibus	m1	5yr	Phecode utilization	presence	physician_primary		musculoskeletal	wald_chi2	10.6748				0.0136205	FALSE	TRUE	222109	1.86581
727.4	Ganglion and cyst of synovium, tendon, and bursa	omnibus	m3	5yr	Phecode utilization	presence	physician_primary		musculoskeletal	wald_chi2	11.4902				0.00935026	FALSE	TRUE	222109	2.02918
727.4	Ganglion and cyst of synovium, tendon, and bursa	omnibus	m4	5yr	Phecode utilization	presence	physician_primary		musculoskeletal	wald_chi2	8.43988				0.0377439	FALSE	FALSE	222109	1.42315
727.4	Ganglion and cyst of synovium, tendon, and bursa	omnibus	unadjusted	5yr	Phecode utilization	presence	physician_primary		musculoskeletal	cramers_v	0.00695925				0.0131151	FALSE	TRUE	222109	1.88223
727.4	Ganglion and cyst of synovium, tendon, and bursa	severe_vs_none	m1	5yr	Phecode utilization	presence	physician_primary		musculoskeletal	OR	0.770378	0.123551	0.604696	0.981457	0.0347331	FALSE	TRUE	222109	1.45926
727.4	Ganglion and cyst of synovium, tendon, and bursa	severe_vs_none	m3	5yr	Phecode utilization	presence	physician_primary		musculoskeletal	OR	0.784856	0.128554	0.610048	1.00975	0.0595032	FALSE	FALSE	222109	1.22546
727.4	Ganglion and cyst of synovium, tendon, and bursa	severe_vs_none	m4	5yr	Phecode utilization	presence	physician_primary		musculoskeletal	OR	0.842107	0.136149	0.644877	1.09966	0.206877	FALSE	FALSE	222109	0.684288
727.4	Ganglion and cyst of synovium, tendon, and bursa	severe_vs_none	unadjusted	5yr	Phecode utilization	presence	physician_primary		musculoskeletal	OR	0.770378	0.123551	0.604693	0.981461	0.0344047	FALSE	TRUE	110112	1.46338
727.4	Ganglion and cyst of synovium, tendon, and bursa	trend	m1	5yr	Phecode utilization	presence	physician_primary		musculoskeletal	OR	0.895431	0.0394155	0.82886	0.967347	0.00507537	FALSE	TRUE	222109	2.29453
727.4	Ganglion and cyst of synovium, tendon, and bursa	trend	m3	5yr	Phecode utilization	presence	physician_primary		musculoskeletal	OR	0.896342	0.0418769	0.825711	0.973015	0.00896947	FALSE	TRUE	222109	2.04723
727.4	Ganglion and cyst of synovium, tendon, and bursa	trend	m4	5yr	Phecode utilization	presence	physician_primary		musculoskeletal	OR	0.917196	0.0443597	0.84082	1.00051	0.0513576	FALSE	FALSE	222109	1.2894
727.4	Ganglion and cyst of synovium, tendon, and bursa	trend	unadjusted	5yr	Phecode utilization	presence	physician_primary		musculoskeletal	ca_z	-2.80687				0.00500259	FALSE	TRUE	222109	2.3008
728.7	Fasciitis	AHI≥15 vs <15	m1	1yr	Phecode utilization	count_among_present	physician_primary		musculoskeletal	IRR	0.966275	0.030058	0.910994	1.02491	0.253726	FALSE	FALSE	1227	0.595634
728.7	Fasciitis	AHI≥15 vs <15	m3	1yr	Phecode utilization	count_among_present	physician_primary		musculoskeletal	IRR	0.960953	0.0306556	0.904915	1.02046	0.19385	FALSE	FALSE	1227	0.712533
728.7	Fasciitis	AHI≥15 vs <15	m4	1yr	Phecode utilization	count_among_present	physician_primary		musculoskeletal	IRR	0.954605	0.0321825	0.896252	1.01676	0.148862	FALSE	FALSE	1227	0.827217
728.7	Fasciitis	AHI≥15 vs <15	unadjusted	1yr	Phecode utilization	count_among_present	physician_primary		musculoskeletal	rank_biserial	-0.0115106				0.58336	FALSE	FALSE	1227	0.234063
728.7	Fasciitis	AHI≥5 vs <5	m1	1yr	Phecode utilization	count_among_present	physician_primary		musculoskeletal	IRR	0.948801	0.0416884	0.87436	1.02958	0.207424	FALSE	FALSE	1227	0.683141
728.7	Fasciitis	AHI≥5 vs <5	m3	1yr	Phecode utilization	count_among_present	physician_primary		musculoskeletal	IRR	0.94465	0.0414428	0.870953	1.02458	0.169454	FALSE	FALSE	1227	0.770949
728.7	Fasciitis	AHI≥5 vs <5	m4	1yr	Phecode utilization	count_among_present	physician_primary		musculoskeletal	IRR	0.938367	0.0435383	0.861615	1.02196	0.143989	FALSE	FALSE	1227	0.84167
728.7	Fasciitis	AHI≥5 vs <5	unadjusted	1yr	Phecode utilization	count_among_present	physician_primary		musculoskeletal	rank_biserial	-0.0133957				0.571698	FALSE	FALSE	1227	0.242833
728.7	Fasciitis	mild_vs_none	m1	1yr	Phecode utilization	count_among_present	physician_primary		musculoskeletal	IRR	0.956635	0.0459092	0.874315	1.0467	0.334204	FALSE	FALSE	1227	0.475988
728.7	Fasciitis	mild_vs_none	m3	1yr	Phecode utilization	count_among_present	physician_primary		musculoskeletal	IRR	0.954802	0.0455076	0.873327	1.04388	0.309462	FALSE	FALSE	1227	0.509393
728.7	Fasciitis	mild_vs_none	m4	1yr	Phecode utilization	count_among_present	physician_primary		musculoskeletal	IRR	0.950659	0.046475	0.867891	1.04132	0.276259	FALSE	FALSE	1227	0.558684
728.7	Fasciitis	mild_vs_none	unadjusted	1yr	Phecode utilization	count_among_present	physician_primary		musculoskeletal	rank_biserial	-0.00933425				0.732449	FALSE	FALSE	733	0.135222
728.7	Fasciitis	moderate_vs_none	m1	1yr	Phecode utilization	count_among_present	physician_primary		musculoskeletal	IRR	0.913505	0.0456943	0.835248	0.999093	0.0477234	FALSE	FALSE	1227	1.32127
728.7	Fasciitis	moderate_vs_none	m3	1yr	Phecode utilization	count_among_present	physician_primary		musculoskeletal	IRR	0.913812	0.0463519	0.834453	1.00072	0.0518362	FALSE	FALSE	1227	1.28537
728.7	Fasciitis	moderate_vs_none	m4	1yr	Phecode utilization	count_among_present	physician_primary		musculoskeletal	IRR	0.905942	0.0491686	0.822712	0.997591	0.0445355	FALSE	FALSE	1227	1.35129
728.7	Fasciitis	moderate_vs_none	unadjusted	1yr	Phecode utilization	count_among_present	physician_primary		musculoskeletal	rank_biserial	-0.0378795				0.196019	FALSE	FALSE	582	0.707702
728.7	Fasciitis	omnibus	m1	1yr	Phecode utilization	count_among_present	physician_primary		musculoskeletal	wald_chi2	5.06971				0.166763	FALSE	FALSE	1227	0.7779
728.7	Fasciitis	omnibus	m3	1yr	Phecode utilization	count_among_present	physician_primary		musculoskeletal	wald_chi2	4.15834				0.244866	FALSE	FALSE	1227	0.611071
728.7	Fasciitis	omnibus	m4	1yr	Phecode utilization	count_among_present	physician_primary		musculoskeletal	wald_chi2	4.39668				0.221694	FALSE	FALSE	1227	0.654246
728.7	Fasciitis	omnibus	unadjusted	1yr	Phecode utilization	count_among_present	physician_primary		musculoskeletal	epsilon2	-0.00040582				0.474626	FALSE	FALSE	1227	0.323649
728.7	Fasciitis	severe_vs_none	m1	1yr	Phecode utilization	count_among_present	physician_primary		musculoskeletal	IRR	0.977122	0.0512155	0.8838	1.0803	0.651351	FALSE	FALSE	1227	0.186185
728.7	Fasciitis	severe_vs_none	m3	1yr	Phecode utilization	count_among_present	physician_primary		musculoskeletal	IRR	0.960277	0.0515184	0.868048	1.0623	0.431412	FALSE	FALSE	1227	0.365108
728.7	Fasciitis	severe_vs_none	m4	1yr	Phecode utilization	count_among_present	physician_primary		musculoskeletal	IRR	0.949139	0.0544216	0.853112	1.05598	0.337473	FALSE	FALSE	1227	0.47176
728.7	Fasciitis	severe_vs_none	unadjusted	1yr	Phecode utilization	count_among_present	physician_primary		musculoskeletal	rank_biserial	0.0088637				0.787329	FALSE	FALSE	532	0.103844
728.7	Fasciitis	trend	m1	1yr	Phecode utilization	count_among_present	physician_primary		musculoskeletal	IRR	0.985942	0.0161679	0.955189	1.01769	0.381226	FALSE	FALSE	1227	0.418817
728.7	Fasciitis	trend	m3	1yr	Phecode utilization	count_among_present	physician_primary		musculoskeletal	IRR	0.981892	0.0162629	0.951088	1.01369	0.261167	FALSE	FALSE	1227	0.583082
728.7	Fasciitis	trend	m4	1yr	Phecode utilization	count_among_present	physician_primary		musculoskeletal	IRR	0.978185	0.0173507	0.945479	1.01202	0.203648	FALSE	FALSE	1227	0.69112
728.7	Fasciitis	trend	unadjusted	1yr	Phecode utilization	count_among_present	physician_primary		musculoskeletal	spearman_rho	-0.00845672				0.767283	FALSE	FALSE	1227	0.115044
728.7	Fasciitis	AHI≥15 vs <15	m1	1yr	Phecode utilization	presence	physician_primary		musculoskeletal	OR	0.910418	0.0583701	0.812	1.02076	0.107865	FALSE	FALSE	222109	0.967118
728.7	Fasciitis	AHI≥15 vs <15	m3	1yr	Phecode utilization	presence	physician_primary		musculoskeletal	OR	0.995609	0.0604031	0.884451	1.12074	0.941927	FALSE	FALSE	222109	0.025983
728.7	Fasciitis	AHI≥15 vs <15	m4	1yr	Phecode utilization	presence	physician_primary		musculoskeletal	OR	0.872803	0.0631973	0.771121	0.987893	0.0313418	FALSE	FALSE	222109	1.50388
728.7	Fasciitis	AHI≥15 vs <15	unadjusted	1yr	Phecode utilization	presence	physician_primary		musculoskeletal	OR	0.910418	0.0583701	0.811999	1.02077	0.111288	FALSE	FALSE	222109	0.953553
728.7	Fasciitis	AHI≥5 vs <5	m1	1yr	Phecode utilization	presence	physician_primary		musculoskeletal	OR	1.11098	0.065872	0.976421	1.26409	0.110105	FALSE	FALSE	222109	0.958191
728.7	Fasciitis	AHI≥5 vs <5	m3	1yr	Phecode utilization	presence	physician_primary		musculoskeletal	OR	1.21447	0.0683509	1.0622	1.38857	0.00447123	FALSE	TRUE	222109	2.34957
728.7	Fasciitis	AHI≥5 vs <5	m4	1yr	Phecode utilization	presence	physician_primary		musculoskeletal	OR	1.07212	0.0712269	0.932428	1.23274	0.328221	FALSE	FALSE	222109	0.483834
728.7	Fasciitis	AHI≥5 vs <5	unadjusted	1yr	Phecode utilization	presence	physician_primary		musculoskeletal	OR	1.11098	0.0658721	0.976418	1.26409	0.115325	FALSE	FALSE	222109	0.938078
728.7	Fasciitis	mild_vs_none	m1	1yr	Phecode utilization	presence	physician_primary		musculoskeletal	OR	1.23529	0.0749764	1.06647	1.43083	0.0048281	FALSE	TRUE	222109	2.31622
728.7	Fasciitis	mild_vs_none	m3	1yr	Phecode utilization	presence	physician_primary		musculoskeletal	OR	1.2856	0.0762954	1.10704	1.49297	0.000991809	FALSE	TRUE	222109	3.00357
728.7	Fasciitis	mild_vs_none	m4	1yr	Phecode utilization	presence	physician_primary		musculoskeletal	OR	1.16846	0.0773537	1.00409	1.35975	0.044149	FALSE	FALSE	222109	1.35508
728.7	Fasciitis	mild_vs_none	unadjusted	1yr	Phecode utilization	presence	physician_primary		musculoskeletal	OR	1.23529	0.0749764	1.06647	1.43084	0.00480564	FALSE	TRUE	127658	2.31825
728.7	Fasciitis	moderate_vs_none	m1	1yr	Phecode utilization	presence	physician_primary		musculoskeletal	OR	1.18419	0.0833141	1.00578	1.39424	0.0424431	FALSE	FALSE	222109	1.37219
728.7	Fasciitis	moderate_vs_none	m3	1yr	Phecode utilization	presence	physician_primary		musculoskeletal	OR	1.28667	0.0858631	1.08738	1.52249	0.00332902	FALSE	TRUE	222109	2.47768
728.7	Fasciitis	moderate_vs_none	m4	1yr	Phecode utilization	presence	physician_primary		musculoskeletal	OR	1.10907	0.0882297	0.932953	1.31845	0.240646	FALSE	FALSE	222109	0.618621
728.7	Fasciitis	moderate_vs_none	unadjusted	1yr	Phecode utilization	presence	physician_primary		musculoskeletal	OR	1.18419	0.0833141	1.00578	1.39424	0.0436442	FALSE	FALSE	105575	1.36007
728.7	Fasciitis	omnibus	m1	1yr	Phecode utilization	presence	physician_primary		musculoskeletal	wald_chi2	21.2281				9.43968e-05	TRUE	TRUE	222109	4.02504
728.7	Fasciitis	omnibus	m3	1yr	Phecode utilization	presence	physician_primary		musculoskeletal	wald_chi2	17.6434				0.000520965	TRUE	TRUE	222109	3.28319
728.7	Fasciitis	omnibus	m4	1yr	Phecode utilization	presence	physician_primary		musculoskeletal	wald_chi2	20.0936				0.000162328	TRUE	TRUE	222109	3.78961
728.7	Fasciitis	omnibus	unadjusted	1yr	Phecode utilization	presence	physician_primary		musculoskeletal	cramers_v	0.00980922				8.81348e-05	TRUE	TRUE	222109	4.05485
728.7	Fasciitis	severe_vs_none	m1	1yr	Phecode utilization	presence	physician_primary		musculoskeletal	OR	0.876528	0.0881315	0.737477	1.0418	0.134827	FALSE	FALSE	222109	0.870222
728.7	Fasciitis	severe_vs_none	m3	1yr	Phecode utilization	presence	physician_primary		musculoskeletal	OR	1.01479	0.0915544	0.848099	1.21425	0.872566	FALSE	FALSE	222109	0.0592019
728.7	Fasciitis	severe_vs_none	m4	1yr	Phecode utilization	presence	physician_primary		musculoskeletal	OR	0.810531	0.0971065	0.670058	0.980453	0.0305216	FALSE	FALSE	222109	1.51539
728.7	Fasciitis	severe_vs_none	unadjusted	1yr	Phecode utilization	presence	physician_primary		musculoskeletal	OR	0.876528	0.0881317	0.737474	1.0418	0.137622	FALSE	FALSE	110112	0.861313
728.7	Fasciitis	trend	m1	1yr	Phecode utilization	presence	physician_primary		musculoskeletal	OR	0.964179	0.0259757	0.91632	1.01454	0.160224	FALSE	FALSE	222109	0.795271
728.7	Fasciitis	trend	m3	1yr	Phecode utilization	presence	physician_primary		musculoskeletal	OR	1.00956	0.0273092	0.95694	1.06506	0.727654	FALSE	FALSE	222109	0.138075
728.7	Fasciitis	trend	m4	1yr	Phecode utilization	presence	physician_primary		musculoskeletal	OR	0.938161	0.029263	0.885868	0.993542	0.0291559	FALSE	FALSE	222109	1.53527
728.7	Fasciitis	trend	unadjusted	1yr	Phecode utilization	presence	physician_primary		musculoskeletal	ca_z	-1.40457				0.160149	FALSE	FALSE	222109	0.795475
728.7	Fasciitis	AHI≥15 vs <15	m1	5yr	Phecode utilization	count_among_present	physician_primary		musculoskeletal	IRR	0.955344	0.0184731	0.921373	0.990567	0.0133983	FALSE	FALSE	6293	1.87295
728.7	Fasciitis	AHI≥15 vs <15	m3	5yr	Phecode utilization	count_among_present	physician_primary		musculoskeletal	IRR	0.966453	0.0192782	0.930617	1.00367	0.0767233	FALSE	FALSE	6293	1.11507
728.7	Fasciitis	AHI≥15 vs <15	m4	5yr	Phecode utilization	count_among_present	physician_primary		musculoskeletal	IRR	0.974393	0.0195778	0.937712	1.01251	0.185163	FALSE	FALSE	6293	0.732445
728.7	Fasciitis	AHI≥15 vs <15	unadjusted	5yr	Phecode utilization	count_among_present	physician_primary		musculoskeletal	rank_biserial	-0.0100389				0.414138	FALSE	FALSE	6293	0.382855
728.7	Fasciitis	AHI≥5 vs <5	m1	5yr	Phecode utilization	count_among_present	physician_primary		musculoskeletal	IRR	0.95376	0.023217	0.911332	0.998163	0.0414335	FALSE	FALSE	6293	1.38265
728.7	Fasciitis	AHI≥5 vs <5	m3	5yr	Phecode utilization	count_among_present	physician_primary		musculoskeletal	IRR	0.966618	0.0235093	0.923089	1.0122	0.148683	FALSE	FALSE	6293	0.82774
728.7	Fasciitis	AHI≥5 vs <5	m4	5yr	Phecode utilization	count_among_present	physician_primary		musculoskeletal	IRR	0.974918	0.0245581	0.929104	1.02299	0.300969	FALSE	FALSE	6293	0.521478
728.7	Fasciitis	AHI≥5 vs <5	unadjusted	5yr	Phecode utilization	count_among_present	physician_primary		musculoskeletal	rank_biserial	-0.0197888				0.162066	FALSE	FALSE	6293	0.790308
728.7	Fasciitis	mild_vs_none	m1	5yr	Phecode utilization	count_among_present	physician_primary		musculoskeletal	IRR	0.971083	0.027228	0.920619	1.02431	0.281171	FALSE	FALSE	6293	0.55103
728.7	Fasciitis	mild_vs_none	m3	5yr	Phecode utilization	count_among_present	physician_primary		musculoskeletal	IRR	0.979185	0.027022	0.928674	1.03244	0.436307	FALSE	FALSE	6293	0.360208
728.7	Fasciitis	mild_vs_none	m4	5yr	Phecode utilization	count_among_present	physician_primary		musculoskeletal	IRR	0.983398	0.0275742	0.931661	1.03801	0.54375	FALSE	FALSE	6293	0.264601
728.7	Fasciitis	mild_vs_none	unadjusted	5yr	Phecode utilization	count_among_present	physician_primary		musculoskeletal	rank_biserial	-0.0183775				0.252883	FALSE	FALSE	3718	0.59708
728.7	Fasciitis	moderate_vs_none	m1	5yr	Phecode utilization	count_among_present	physician_primary		musculoskeletal	IRR	0.953469	0.0271194	0.904113	1.00552	0.0789217	FALSE	FALSE	6293	1.1028
728.7	Fasciitis	moderate_vs_none	m3	5yr	Phecode utilization	count_among_present	physician_primary		musculoskeletal	IRR	0.966944	0.0276191	0.915992	1.02073	0.223574	FALSE	FALSE	6293	0.650579
728.7	Fasciitis	moderate_vs_none	m4	5yr	Phecode utilization	count_among_present	physician_primary		musculoskeletal	IRR	0.97469	0.0281068	0.922448	1.02989	0.361717	FALSE	FALSE	6293	0.441631
728.7	Fasciitis	moderate_vs_none	unadjusted	5yr	Phecode utilization	count_among_present	physician_primary		musculoskeletal	rank_biserial	-0.015311				0.394305	FALSE	FALSE	2890	0.404168
728.7	Fasciitis	omnibus	m1	5yr	Phecode utilization	count_among_present	physician_primary		musculoskeletal	wald_chi2	9.54577				0.0228494	FALSE	FALSE	6293	1.64112
728.7	Fasciitis	omnibus	m3	5yr	Phecode utilization	count_among_present	physician_primary		musculoskeletal	wald_chi2	5.44676				0.141858	FALSE	FALSE	6293	0.848146
728.7	Fasciitis	omnibus	m4	5yr	Phecode utilization	count_among_present	physician_primary		musculoskeletal	wald_chi2	3.20587				0.36096	FALSE	FALSE	6293	0.442541
728.7	Fasciitis	omnibus	unadjusted	5yr	Phecode utilization	count_among_present	physician_primary		musculoskeletal	epsilon2	-9.26559e-05				0.490425	FALSE	FALSE	6293	0.309428
728.7	Fasciitis	severe_vs_none	m1	5yr	Phecode utilization	count_among_present	physician_primary		musculoskeletal	IRR	0.921943	0.0273274	0.873862	0.972669	0.00293947	FALSE	TRUE	6293	2.53173
728.7	Fasciitis	severe_vs_none	m3	5yr	Phecode utilization	count_among_present	physician_primary		musculoskeletal	IRR	0.93819	0.0282665	0.887627	0.991634	0.0239968	FALSE	FALSE	6293	1.61985
728.7	Fasciitis	severe_vs_none	m4	5yr	Phecode utilization	count_among_present	physician_primary		musculoskeletal	IRR	0.949557	0.0301266	0.895111	1.00731	0.0857812	FALSE	FALSE	6293	1.06661
728.7	Fasciitis	severe_vs_none	unadjusted	5yr	Phecode utilization	count_among_present	physician_primary		musculoskeletal	rank_biserial	-0.0275674				0.139423	FALSE	FALSE	2705	0.855666
728.7	Fasciitis	trend	m1	5yr	Phecode utilization	count_among_present	physician_primary		musculoskeletal	IRR	0.974367	0.0086166	0.95805	0.990962	0.00258182	FALSE	TRUE	6293	2.58807
728.7	Fasciitis	trend	m3	5yr	Phecode utilization	count_among_present	physician_primary		musculoskeletal	IRR	0.980106	0.00899592	0.962977	0.99754	0.0254999	FALSE	FALSE	6293	1.59346
728.7	Fasciitis	trend	m4	5yr	Phecode utilization	count_among_present	physician_primary		musculoskeletal	IRR	0.984016	0.00946665	0.965926	1.00244	0.0887307	FALSE	FALSE	6293	1.05193
728.7	Fasciitis	trend	unadjusted	5yr	Phecode utilization	count_among_present	physician_primary		musculoskeletal	spearman_rho	-0.0168724				0.180803	FALSE	FALSE	6293	0.742795
728.7	Fasciitis	AHI≥15 vs <15	m1	5yr	Phecode utilization	count_among_present	urgent_primary		musculoskeletal	IRR	1.01653	0.0215957	0.974401	1.06048	0.447767	FALSE	FALSE	622	0.348948
728.7	Fasciitis	AHI≥15 vs <15	m3	5yr	Phecode utilization	count_among_present	urgent_primary		musculoskeletal	IRR	1.00585	0.0211666	0.964971	1.04845	0.783047	FALSE	FALSE	622	0.106212
728.7	Fasciitis	AHI≥15 vs <15	m4	5yr	Phecode utilization	count_among_present	urgent_primary		musculoskeletal	IRR	0.993878	0.0217152	0.952465	1.03709	0.777335	FALSE	FALSE	622	0.109392
728.7	Fasciitis	AHI≥15 vs <15	unadjusted	5yr	Phecode utilization	count_among_present	urgent_primary		musculoskeletal	rank_biserial	0.038973				0.185897	FALSE	FALSE	622	0.730727
728.7	Fasciitis	AHI≥5 vs <5	m1	5yr	Phecode utilization	count_among_present	urgent_primary		musculoskeletal	IRR	0.988238	0.0260893	0.938976	1.04009	0.65019	FALSE	FALSE	622	0.186959
728.7	Fasciitis	AHI≥5 vs <5	m3	5yr	Phecode utilization	count_among_present	urgent_primary		musculoskeletal	IRR	0.984569	0.0247773	0.937898	1.03356	0.530234	FALSE	FALSE	622	0.275532
728.7	Fasciitis	AHI≥5 vs <5	m4	5yr	Phecode utilization	count_among_present	urgent_primary		musculoskeletal	IRR	0.973384	0.0248178	0.927169	1.0219	0.277035	FALSE	FALSE	622	0.557465
728.7	Fasciitis	AHI≥5 vs <5	unadjusted	5yr	Phecode utilization	count_among_present	urgent_primary		musculoskeletal	rank_biserial	0.00309814				0.930033	FALSE	FALSE	622	0.0315016
728.7	Fasciitis	mild_vs_none	m1	5yr	Phecode utilization	count_among_present	urgent_primary		musculoskeletal	IRR	0.972795	0.028853	0.91931	1.02939	0.339105	FALSE	FALSE	622	0.469665
728.7	Fasciitis	mild_vs_none	m3	5yr	Phecode utilization	count_among_present	urgent_primary		musculoskeletal	IRR	0.976364	0.0288509	0.922686	1.03317	0.407064	FALSE	FALSE	622	0.390338
728.7	Fasciitis	mild_vs_none	m4	5yr	Phecode utilization	count_among_present	urgent_primary		musculoskeletal	IRR	0.970503	0.0287291	0.917366	1.02672	0.297323	FALSE	FALSE	622	0.526772
728.7	Fasciitis	mild_vs_none	unadjusted	5yr	Phecode utilization	count_among_present	urgent_primary		musculoskeletal	rank_biserial	-0.0251453				0.50892	FALSE	FALSE	347	0.29335
728.7	Fasciitis	moderate_vs_none	m1	5yr	Phecode utilization	count_among_present	urgent_primary		musculoskeletal	IRR	1.01906	0.0365618	0.94859	1.09477	0.605565	FALSE	FALSE	622	0.217839
728.7	Fasciitis	moderate_vs_none	m3	5yr	Phecode utilization	count_among_present	urgent_primary		musculoskeletal	IRR	1.01053	0.0347613	0.943975	1.08178	0.763158	FALSE	FALSE	622	0.117386
728.7	Fasciitis	moderate_vs_none	m4	5yr	Phecode utilization	count_among_present	urgent_primary		musculoskeletal	IRR	0.996827	0.03439	0.931852	1.06633	0.92636	FALSE	FALSE	622	0.03322
728.7	Fasciitis	moderate_vs_none	unadjusted	5yr	Phecode utilization	count_among_present	urgent_primary		musculoskeletal	rank_biserial	0.0139981				0.7553	FALSE	FALSE	268	0.121881
728.7	Fasciitis	omnibus	m1	5yr	Phecode utilization	count_among_present	urgent_primary		musculoskeletal	wald_chi2	2.36476				0.500228	FALSE	FALSE	622	0.300832
728.7	Fasciitis	omnibus	m3	5yr	Phecode utilization	count_among_present	urgent_primary		musculoskeletal	wald_chi2	1.96831				0.579011	FALSE	FALSE	622	0.237313
728.7	Fasciitis	omnibus	m4	5yr	Phecode utilization	count_among_present	urgent_primary		musculoskeletal	wald_chi2	3.63841				0.303249	FALSE	FALSE	622	0.5182
728.7	Fasciitis	omnibus	unadjusted	5yr	Phecode utilization	count_among_present	urgent_primary		musculoskeletal	epsilon2	-0.00101043				0.498202	FALSE	FALSE	622	0.302595
728.7	Fasciitis	severe_vs_none	m1	5yr	Phecode utilization	count_among_present	urgent_primary		musculoskeletal	IRR	0.982753	0.0291905	0.928106	1.04062	0.551188	FALSE	FALSE	622	0.2587
728.7	Fasciitis	severe_vs_none	m3	5yr	Phecode utilization	count_among_present	urgent_primary		musculoskeletal	IRR	0.972622	0.0281741	0.92037	1.02784	0.324482	FALSE	FALSE	622	0.488809
728.7	Fasciitis	severe_vs_none	m4	5yr	Phecode utilization	count_among_present	urgent_primary		musculoskeletal	IRR	0.951395	0.0285581	0.899606	1.00617	0.0810349	FALSE	FALSE	622	1.09133
728.7	Fasciitis	severe_vs_none	unadjusted	5yr	Phecode utilization	count_among_present	urgent_primary		musculoskeletal	rank_biserial	0.0337045				0.455089	FALSE	FALSE	285	0.341904
728.7	Fasciitis	trend	m1	5yr	Phecode utilization	count_among_present	urgent_primary		musculoskeletal	IRR	1.00007	0.00927964	0.982046	1.01843	0.993958	FALSE	FALSE	622	0.00263202
728.7	Fasciitis	trend	m3	5yr	Phecode utilization	count_among_present	urgent_primary		musculoskeletal	IRR	0.995648	0.00888128	0.978467	1.01313	0.623392	FALSE	FALSE	622	0.205239
728.7	Fasciitis	trend	m4	5yr	Phecode utilization	count_among_present	urgent_primary		musculoskeletal	IRR	0.988278	0.0090208	0.970959	1.00591	0.191184	FALSE	FALSE	622	0.718549
728.7	Fasciitis	trend	unadjusted	5yr	Phecode utilization	count_among_present	urgent_primary		musculoskeletal	spearman_rho	0.0434652				0.279097	FALSE	FALSE	622	0.554245
728.7	Fasciitis	AHI≥15 vs <15	m1	5yr	Phecode utilization	count_among_present	urgent_secondary		musculoskeletal	IRR	1.00097	0.0165827	0.968957	1.03403	0.95353	FALSE	FALSE	1021	0.0206656
728.7	Fasciitis	AHI≥15 vs <15	m3	5yr	Phecode utilization	count_among_present	urgent_secondary		musculoskeletal	IRR	1.00605	0.0169031	0.973271	1.03994	0.721002	FALSE	FALSE	1021	0.142063
728.7	Fasciitis	AHI≥15 vs <15	m4	5yr	Phecode utilization	count_among_present	urgent_secondary		musculoskeletal	IRR	1.00315	0.0187106	0.967031	1.04062	0.866411	FALSE	FALSE	1021	0.0622759
728.7	Fasciitis	AHI≥15 vs <15	unadjusted	5yr	Phecode utilization	count_among_present	urgent_secondary		musculoskeletal	rank_biserial	0.00171448				0.938701	FALSE	FALSE	1021	0.0274729
728.7	Fasciitis	AHI≥5 vs <5	m1	5yr	Phecode utilization	count_among_present	urgent_secondary		musculoskeletal	IRR	0.988232	0.0198481	0.950526	1.02743	0.550884	FALSE	FALSE	1021	0.25894
728.7	Fasciitis	AHI≥5 vs <5	m3	5yr	Phecode utilization	count_among_present	urgent_secondary		musculoskeletal	IRR	0.997853	0.0201539	0.959205	1.03806	0.915083	FALSE	FALSE	1021	0.0385396
728.7	Fasciitis	AHI≥5 vs <5	m4	5yr	Phecode utilization	count_among_present	urgent_secondary		musculoskeletal	IRR	0.994123	0.0207022	0.954594	1.03529	0.775874	FALSE	FALSE	1021	0.110209
728.7	Fasciitis	AHI≥5 vs <5	unadjusted	5yr	Phecode utilization	count_among_present	urgent_secondary		musculoskeletal	rank_biserial	-0.0383973				0.152311	FALSE	FALSE	1021	0.817268
728.7	Fasciitis	mild_vs_none	m1	5yr	Phecode utilization	count_among_present	urgent_secondary		musculoskeletal	IRR	0.983639	0.023153	0.94	1.0293	0.476159	FALSE	FALSE	1021	0.322248
728.7	Fasciitis	mild_vs_none	m3	5yr	Phecode utilization	count_among_present	urgent_secondary		musculoskeletal	IRR	0.993004	0.0229303	0.949364	1.03865	0.759461	FALSE	FALSE	1021	0.119494
728.7	Fasciitis	mild_vs_none	m4	5yr	Phecode utilization	count_among_present	urgent_secondary		musculoskeletal	IRR	0.990955	0.0226701	0.947888	1.03598	0.68857	FALSE	FALSE	1021	0.162052
728.7	Fasciitis	mild_vs_none	unadjusted	5yr	Phecode utilization	count_among_present	urgent_secondary		musculoskeletal	rank_biserial	-0.0524519				0.0895893	FALSE	FALSE	543	1.04774
728.7	Fasciitis	moderate_vs_none	m1	5yr	Phecode utilization	count_among_present	urgent_secondary		musculoskeletal	IRR	0.992163	0.0248977	0.944909	1.04178	0.751985	FALSE	FALSE	1021	0.123791
728.7	Fasciitis	moderate_vs_none	m3	5yr	Phecode utilization	count_among_present	urgent_secondary		musculoskeletal	IRR	1.00077	0.0257659	0.951485	1.05261	0.976191	FALSE	FALSE	1021	0.0104652
728.7	Fasciitis	moderate_vs_none	m4	5yr	Phecode utilization	count_among_present	urgent_secondary		musculoskeletal	IRR	0.997424	0.0270738	0.945877	1.05178	0.924115	FALSE	FALSE	1021	0.034274
728.7	Fasciitis	moderate_vs_none	unadjusted	5yr	Phecode utilization	count_among_present	urgent_secondary		musculoskeletal	rank_biserial	-0.0377822				0.272693	FALSE	FALSE	455	0.564327
728.7	Fasciitis	omnibus	m1	5yr	Phecode utilization	count_among_present	urgent_secondary		musculoskeletal	wald_chi2	0.513968				0.915812	FALSE	FALSE	1021	0.0381936
728.7	Fasciitis	omnibus	m3	5yr	Phecode utilization	count_among_present	urgent_secondary		musculoskeletal	wald_chi2	0.230928				0.972448	FALSE	FALSE	1021	0.0121334
728.7	Fasciitis	omnibus	m4	5yr	Phecode utilization	count_among_present	urgent_secondary		musculoskeletal	wald_chi2	0.185506				0.979894	FALSE	FALSE	1021	0.00882069
728.7	Fasciitis	omnibus	unadjusted	5yr	Phecode utilization	count_among_present	urgent_secondary		musculoskeletal	epsilon2	0.000142902				0.369756	FALSE	FALSE	1021	0.432085
728.7	Fasciitis	severe_vs_none	m1	5yr	Phecode utilization	count_among_present	urgent_secondary		musculoskeletal	IRR	0.990486	0.0237936	0.945355	1.03777	0.687842	FALSE	FALSE	1021	0.162511
728.7	Fasciitis	severe_vs_none	m3	5yr	Phecode utilization	count_among_present	urgent_secondary		musculoskeletal	IRR	1.00271	0.0233786	0.957798	1.04972	0.907961	FALSE	FALSE	1021	0.0419326
728.7	Fasciitis	severe_vs_none	m4	5yr	Phecode utilization	count_among_present	urgent_secondary		musculoskeletal	IRR	0.997106	0.0246244	0.950126	1.04641	0.906315	FALSE	FALSE	1021	0.042721
728.7	Fasciitis	severe_vs_none	unadjusted	5yr	Phecode utilization	count_among_present	urgent_secondary		musculoskeletal	rank_biserial	-0.0208213				0.54674	FALSE	FALSE	471	0.262219
728.7	Fasciitis	trend	m1	5yr	Phecode utilization	count_among_present	urgent_secondary		musculoskeletal	IRR	0.998406	0.00750622	0.983825	1.0132	0.831649	FALSE	FALSE	1021	0.0800602
728.7	Fasciitis	trend	m3	5yr	Phecode utilization	count_among_present	urgent_secondary		musculoskeletal	IRR	1.00187	0.00750536	0.987236	1.01671	0.803808	FALSE	FALSE	1021	0.0948476
728.7	Fasciitis	trend	m4	5yr	Phecode utilization	count_among_present	urgent_secondary		musculoskeletal	IRR	1.00009	0.00822778	0.984096	1.01635	0.990819	FALSE	FALSE	1021	0.00400565
728.7	Fasciitis	trend	unadjusted	5yr	Phecode utilization	count_among_present	urgent_secondary		musculoskeletal	spearman_rho	-0.011349				0.7172	FALSE	FALSE	1021	0.14436
728.7	Fasciitis	AHI≥15 vs <15	m1	5yr	Phecode utilization	presence	physician_primary		musculoskeletal	OR	0.93428	0.0260051	0.887854	0.983134	0.00894754	FALSE	TRUE	222109	2.0483
728.7	Fasciitis	AHI≥15 vs <15	m3	5yr	Phecode utilization	presence	physician_primary		musculoskeletal	OR	0.972843	0.0269032	0.922874	1.02552	0.306118	FALSE	FALSE	222109	0.514111
728.7	Fasciitis	AHI≥15 vs <15	m4	5yr	Phecode utilization	presence	physician_primary		musculoskeletal	OR	0.865599	0.0281242	0.819176	0.914653	2.86681e-07	TRUE	TRUE	222109	6.5426
728.7	Fasciitis	AHI≥15 vs <15	unadjusted	5yr	Phecode utilization	presence	physician_primary		musculoskeletal	OR	0.93428	0.0260051	0.887853	0.983135	0.0089831	FALSE	TRUE	222109	2.04657
728.7	Fasciitis	AHI≥5 vs <5	m1	5yr	Phecode utilization	presence	physician_primary		musculoskeletal	OR	1.19475	0.0299103	1.12673	1.26689	2.69558e-09	TRUE	TRUE	222109	8.56935
728.7	Fasciitis	AHI≥5 vs <5	m3	5yr	Phecode utilization	presence	physician_primary		musculoskeletal	OR	1.21102	0.030961	1.13971	1.28678	6.25444e-10	TRUE	TRUE	222109	9.20381
728.7	Fasciitis	AHI≥5 vs <5	m4	5yr	Phecode utilization	presence	physician_primary		musculoskeletal	OR	1.08786	0.0321858	1.02135	1.15869	0.008888	FALSE	TRUE	222109	2.0512
728.7	Fasciitis	AHI≥5 vs <5	unadjusted	5yr	Phecode utilization	presence	physician_primary		musculoskeletal	OR	1.19475	0.0299103	1.12673	1.26689	1.77071e-09	TRUE	TRUE	222109	8.75185
728.7	Fasciitis	mild_vs_none	m1	5yr	Phecode utilization	presence	physician_primary		musculoskeletal	OR	1.33315	0.0338747	1.24751	1.42467	2.09355e-17	TRUE	TRUE	222109	16.6791
728.7	Fasciitis	mild_vs_none	m3	5yr	Phecode utilization	presence	physician_primary		musculoskeletal	OR	1.30019	0.034495	1.21519	1.39113	2.74081e-14	TRUE	TRUE	222109	13.5621
728.7	Fasciitis	mild_vs_none	m4	5yr	Phecode utilization	presence	physician_primary		musculoskeletal	OR	1.1984	0.0349513	1.11905	1.28337	2.23971e-07	TRUE	TRUE	222109	6.64981
728.7	Fasciitis	mild_vs_none	unadjusted	5yr	Phecode utilization	presence	physician_primary		musculoskeletal	OR	1.33315	0.0338747	1.24751	1.42467	1.28898e-17	TRUE	TRUE	127658	16.8898
728.7	Fasciitis	moderate_vs_none	m1	5yr	Phecode utilization	presence	physician_primary		musculoskeletal	OR	1.23963	0.0377724	1.15117	1.33488	1.29312e-08	TRUE	TRUE	222109	7.88836
728.7	Fasciitis	moderate_vs_none	m3	5yr	Phecode utilization	presence	physician_primary		musculoskeletal	OR	1.22425	0.0388776	1.13443	1.32118	1.94786e-07	TRUE	TRUE	222109	6.71044
728.7	Fasciitis	moderate_vs_none	m4	5yr	Phecode utilization	presence	physician_primary		musculoskeletal	OR	1.07726	0.0398922	0.996238	1.16486	0.0621151	FALSE	FALSE	222109	1.2068
728.7	Fasciitis	moderate_vs_none	unadjusted	5yr	Phecode utilization	presence	physician_primary		musculoskeletal	OR	1.23963	0.0377724	1.15117	1.33488	1.43609e-08	TRUE	TRUE	105575	7.84282
728.7	Fasciitis	omnibus	m1	5yr	Phecode utilization	presence	physician_primary		musculoskeletal	wald_chi2	117.32				2.91498e-25	TRUE	TRUE	222109	24.5354
728.7	Fasciitis	omnibus	m3	5yr	Phecode utilization	presence	physician_primary		musculoskeletal	wald_chi2	74.9433				3.72616e-16	TRUE	TRUE	222109	15.4287
728.7	Fasciitis	omnibus	m4	5yr	Phecode utilization	presence	physician_primary		musculoskeletal	wald_chi2	85.0509				2.53058e-18	TRUE	TRUE	222109	17.5968
728.7	Fasciitis	omnibus	unadjusted	5yr	Phecode utilization	presence	physician_primary		musculoskeletal	cramers_v	0.0230536				2.03596e-25	TRUE	TRUE	222109	24.6912
728.7	Fasciitis	severe_vs_none	m1	5yr	Phecode utilization	presence	physician_primary		musculoskeletal	OR	0.968499	0.0392007	0.896874	1.04584	0.414204	FALSE	FALSE	222109	0.382785
728.7	Fasciitis	severe_vs_none	m3	5yr	Phecode utilization	presence	physician_primary		musculoskeletal	OR	1.04404	0.0406965	0.963994	1.13072	0.289641	FALSE	FALSE	222109	0.538139
728.7	Fasciitis	severe_vs_none	m4	5yr	Phecode utilization	presence	physician_primary		musculoskeletal	OR	0.857767	0.0431372	0.788227	0.933443	0.000375668	FALSE	TRUE	222109	3.4252
728.7	Fasciitis	severe_vs_none	unadjusted	5yr	Phecode utilization	presence	physician_primary		musculoskeletal	OR	0.968499	0.0392007	0.896873	1.04585	0.422403	FALSE	FALSE	110112	0.374273
728.7	Fasciitis	trend	m1	5yr	Phecode utilization	presence	physician_primary		musculoskeletal	OR	0.98661	0.0115675	0.964494	1.00923	0.24388	FALSE	FALSE	222109	0.612824
728.7	Fasciitis	trend	m3	5yr	Phecode utilization	presence	physician_primary		musculoskeletal	OR	1.008	0.0122402	0.984101	1.03247	0.515294	FALSE	FALSE	222109	0.287945
728.7	Fasciitis	trend	m4	5yr	Phecode utilization	presence	physician_primary		musculoskeletal	OR	0.945323	0.0130857	0.921386	0.969881	1.73124e-05	TRUE	TRUE	222109	4.76164
728.7	Fasciitis	trend	unadjusted	5yr	Phecode utilization	presence	physician_primary		musculoskeletal	ca_z	-1.16537				0.243869	FALSE	FALSE	222109	0.612843
728.7	Fasciitis	AHI≥15 vs <15	m1	5yr	Phecode utilization	presence	urgent_primary		musculoskeletal	OR	1.07134	0.0808497	0.914344	1.2553	0.394009	FALSE	FALSE	222109	0.404494
728.7	Fasciitis	AHI≥15 vs <15	m3	5yr	Phecode utilization	presence	urgent_primary		musculoskeletal	OR	1.12677	0.0837548	0.956187	1.32778	0.154144	FALSE	FALSE	222109	0.812073
728.7	Fasciitis	AHI≥15 vs <15	m4	5yr	Phecode utilization	presence	urgent_primary		musculoskeletal	OR	0.977001	0.0878899	0.8224	1.16067	0.791215	FALSE	FALSE	222109	0.101705
728.7	Fasciitis	AHI≥15 vs <15	unadjusted	5yr	Phecode utilization	presence	urgent_primary		musculoskeletal	OR	1.07134	0.0808497	0.914341	1.25531	0.394098	FALSE	FALSE	222109	0.404396
728.7	Fasciitis	AHI≥5 vs <5	m1	5yr	Phecode utilization	presence	urgent_primary		musculoskeletal	OR	1.30524	0.0963711	1.08058	1.5766	0.00570699	FALSE	TRUE	222109	2.24359
728.7	Fasciitis	AHI≥5 vs <5	m3	5yr	Phecode utilization	presence	urgent_primary		musculoskeletal	OR	1.39974	0.099745	1.15118	1.70197	0.000747684	TRUE	TRUE	222109	3.12628
728.7	Fasciitis	AHI≥5 vs <5	m4	5yr	Phecode utilization	presence	urgent_primary		musculoskeletal	OR	1.22248	0.103675	0.997684	1.49793	0.0526718	FALSE	FALSE	222109	1.27842
728.7	Fasciitis	AHI≥5 vs <5	unadjusted	5yr	Phecode utilization	presence	urgent_primary		musculoskeletal	OR	1.30524	0.0963711	1.08058	1.5766	0.005173	FALSE	TRUE	222109	2.28626
728.7	Fasciitis	mild_vs_none	m1	5yr	Phecode utilization	presence	urgent_primary		musculoskeletal	OR	1.35416	0.109697	1.09218	1.67897	0.00571361	FALSE	TRUE	222109	2.24309
728.7	Fasciitis	mild_vs_none	m3	5yr	Phecode utilization	presence	urgent_primary		musculoskeletal	OR	1.41876	0.11141	1.14045	1.76499	0.00169169	FALSE	TRUE	222109	2.77168
728.7	Fasciitis	mild_vs_none	m4	5yr	Phecode utilization	presence	urgent_primary		musculoskeletal	OR	1.29333	0.112793	1.03681	1.61331	0.0225817	FALSE	FALSE	222109	1.64624
728.7	Fasciitis	mild_vs_none	unadjusted	5yr	Phecode utilization	presence	urgent_primary		musculoskeletal	OR	1.35416	0.109697	1.09218	1.67898	0.00598175	FALSE	TRUE	127658	2.22317
728.7	Fasciitis	moderate_vs_none	m1	5yr	Phecode utilization	presence	urgent_primary		musculoskeletal	OR	1.25207	0.122413	0.98499	1.59158	0.0662962	FALSE	FALSE	222109	1.17851
728.7	Fasciitis	moderate_vs_none	m3	5yr	Phecode utilization	presence	urgent_primary		musculoskeletal	OR	1.34275	0.125821	1.04929	1.71828	0.0191619	FALSE	FALSE	222109	1.71756
728.7	Fasciitis	moderate_vs_none	m4	5yr	Phecode utilization	presence	urgent_primary		musculoskeletal	OR	1.16102	0.128997	0.901648	1.495	0.247115	FALSE	FALSE	222109	0.6071
728.7	Fasciitis	moderate_vs_none	unadjusted	5yr	Phecode utilization	presence	urgent_primary		musculoskeletal	OR	1.25207	0.122413	0.984985	1.59159	0.0727113	FALSE	FALSE	105575	1.1384
728.7	Fasciitis	omnibus	m1	5yr	Phecode utilization	presence	urgent_primary		musculoskeletal	wald_chi2	8.20295				0.0419984	FALSE	FALSE	222109	1.37677
728.7	Fasciitis	omnibus	m3	5yr	Phecode utilization	presence	urgent_primary		musculoskeletal	wald_chi2	11.6915				0.00851827	FALSE	TRUE	222109	2.06965
728.7	Fasciitis	omnibus	m4	5yr	Phecode utilization	presence	urgent_primary		musculoskeletal	wald_chi2	5.36315				0.147057	FALSE	FALSE	222109	0.832515
728.7	Fasciitis	omnibus	unadjusted	5yr	Phecode utilization	presence	urgent_primary		musculoskeletal	cramers_v	0.00609559				0.0410672	FALSE	FALSE	222109	1.3865
728.7	Fasciitis	severe_vs_none	m1	5yr	Phecode utilization	presence	urgent_primary		musculoskeletal	OR	1.28728	0.118661	1.02016	1.62434	0.0333219	FALSE	TRUE	222109	1.47727
728.7	Fasciitis	severe_vs_none	m3	5yr	Phecode utilization	presence	urgent_primary		musculoskeletal	OR	1.4239	0.123695	1.11735	1.81455	0.0042765	FALSE	TRUE	222109	2.36891
728.7	Fasciitis	severe_vs_none	m4	5yr	Phecode utilization	presence	urgent_primary		musculoskeletal	OR	1.13974	0.131956	0.880005	1.47614	0.321562	FALSE	FALSE	222109	0.492735
728.7	Fasciitis	severe_vs_none	unadjusted	5yr	Phecode utilization	presence	urgent_primary		musculoskeletal	OR	1.28728	0.118661	1.02016	1.62435	0.0367588	FALSE	FALSE	110112	1.43464
728.7	Fasciitis	trend	m1	5yr	Phecode utilization	presence	urgent_primary		musculoskeletal	OR	1.06565	0.0360638	0.99293	1.1437	0.0778611	FALSE	FALSE	222109	1.10868
728.7	Fasciitis	trend	m3	5yr	Phecode utilization	presence	urgent_primary		musculoskeletal	OR	1.09927	0.0377717	1.02083	1.18374	0.0122209	FALSE	TRUE	222109	1.9129
728.7	Fasciitis	trend	m4	5yr	Phecode utilization	presence	urgent_primary		musculoskeletal	OR	1.02216	0.0406029	0.943966	1.10683	0.589371	FALSE	FALSE	222109	0.229611
728.7	Fasciitis	trend	unadjusted	5yr	Phecode utilization	presence	urgent_primary		musculoskeletal	ca_z	1.76422				0.077695	FALSE	FALSE	222109	1.10961
728.7	Fasciitis	AHI≥15 vs <15	m1	5yr	Phecode utilization	presence	urgent_secondary		musculoskeletal	OR	1.19075	0.0628664	1.05271	1.34689	0.00548465	FALSE	TRUE	222109	2.26085
728.7	Fasciitis	AHI≥15 vs <15	m3	5yr	Phecode utilization	presence	urgent_secondary		musculoskeletal	OR	1.26797	0.0650603	1.11617	1.44042	0.000263083	TRUE	TRUE	222109	3.57991
728.7	Fasciitis	AHI≥15 vs <15	m4	5yr	Phecode utilization	presence	urgent_secondary		musculoskeletal	OR	1.0483	0.0682562	0.917032	1.19835	0.48955	FALSE	FALSE	222109	0.310203
728.7	Fasciitis	AHI≥15 vs <15	unadjusted	5yr	Phecode utilization	presence	urgent_secondary		musculoskeletal	OR	1.19075	0.0628664	1.05271	1.3469	0.00576071	FALSE	TRUE	222109	2.23952
728.7	Fasciitis	AHI≥5 vs <5	m1	5yr	Phecode utilization	presence	urgent_secondary		musculoskeletal	OR	1.33722	0.0757745	1.15267	1.55133	0.000125555	TRUE	TRUE	222109	3.90116
728.7	Fasciitis	AHI≥5 vs <5	m3	5yr	Phecode utilization	presence	urgent_secondary		musculoskeletal	OR	1.43272	0.0782953	1.2289	1.67035	4.3781e-06	TRUE	TRUE	222109	5.35871
728.7	Fasciitis	AHI≥5 vs <5	m4	5yr	Phecode utilization	presence	urgent_secondary		musculoskeletal	OR	1.17611	0.0812366	1.00299	1.3791	0.0458515	FALSE	FALSE	222109	1.33865
728.7	Fasciitis	AHI≥5 vs <5	unadjusted	5yr	Phecode utilization	presence	urgent_secondary		musculoskeletal	OR	1.33722	0.0757745	1.15267	1.55133	9.14824e-05	TRUE	TRUE	222109	4.03866
728.7	Fasciitis	mild_vs_none	m1	5yr	Phecode utilization	presence	urgent_secondary		musculoskeletal	OR	1.28906	0.0873535	1.08622	1.52978	0.003652	FALSE	TRUE	222109	2.43747
728.7	Fasciitis	mild_vs_none	m3	5yr	Phecode utilization	presence	urgent_secondary		musculoskeletal	OR	1.34686	0.0886492	1.13205	1.60244	0.000782071	FALSE	TRUE	222109	3.10675
728.7	Fasciitis	mild_vs_none	m4	5yr	Phecode utilization	presence	urgent_secondary		musculoskeletal	OR	1.18325	0.0896078	0.992667	1.41043	0.060405	FALSE	FALSE	222109	1.21893
728.7	Fasciitis	mild_vs_none	unadjusted	5yr	Phecode utilization	presence	urgent_secondary		musculoskeletal	OR	1.28906	0.0873535	1.08622	1.52979	0.00387531	FALSE	TRUE	127658	2.41169
728.7	Fasciitis	moderate_vs_none	m1	5yr	Phecode utilization	presence	urgent_secondary		musculoskeletal	OR	1.39251	0.0939798	1.15825	1.67415	0.000426425	TRUE	TRUE	222109	3.37016
728.7	Fasciitis	moderate_vs_none	m3	5yr	Phecode utilization	presence	urgent_secondary		musculoskeletal	OR	1.49124	0.0965824	1.23406	1.80202	3.51144e-05	TRUE	TRUE	222109	4.45452
728.7	Fasciitis	moderate_vs_none	m4	5yr	Phecode utilization	presence	urgent_secondary		musculoskeletal	OR	1.2171	0.0989181	1.0026	1.47749	0.0470137	FALSE	FALSE	222109	1.32778
728.7	Fasciitis	moderate_vs_none	unadjusted	5yr	Phecode utilization	presence	urgent_secondary		musculoskeletal	OR	1.39251	0.0939798	1.15825	1.67415	0.000432645	TRUE	TRUE	105575	3.36387
