## Supplementary material for "A Clinical Atlas for Phenome-Wide Association Study of Obstructive Sleep Apnea Across Electronic Health Record Domains": Complete OSA Atlas (part 44 of 46)

### Sheet: UtilWAS (continued)
UtilWAS — complete available results
728.7	Fasciitis	omnibus	m1	5yr	Phecode utilization	presence	urgent_secondary		musculoskeletal	wald_chi2	15.595				0.00137271	FALSE	TRUE	222109	2.86242
728.7	Fasciitis	omnibus	m3	5yr	Phecode utilization	presence	urgent_secondary		musculoskeletal	wald_chi2	23.6094				3.01379e-05	TRUE	TRUE	222109	4.52089
728.7	Fasciitis	omnibus	m4	5yr	Phecode utilization	presence	urgent_secondary		musculoskeletal	wald_chi2	4.99608				0.172084	FALSE	FALSE	222109	0.764258
728.7	Fasciitis	omnibus	unadjusted	5yr	Phecode utilization	presence	urgent_secondary		musculoskeletal	cramers_v	0.00840924				0.00130241	FALSE	TRUE	222109	2.88525
728.7	Fasciitis	severe_vs_none	m1	5yr	Phecode utilization	presence	urgent_secondary		musculoskeletal	OR	1.35227	0.0924648	1.12812	1.62095	0.00109941	FALSE	TRUE	222109	2.95884
728.7	Fasciitis	severe_vs_none	m3	5yr	Phecode utilization	presence	urgent_secondary		musculoskeletal	OR	1.52198	0.0962901	1.26022	1.83811	1.28892e-05	TRUE	TRUE	222109	4.88977
728.7	Fasciitis	severe_vs_none	m4	5yr	Phecode utilization	presence	urgent_secondary		musculoskeletal	OR	1.11181	0.102671	0.909151	1.35964	0.30193	FALSE	FALSE	222109	0.520094
728.7	Fasciitis	severe_vs_none	unadjusted	5yr	Phecode utilization	presence	urgent_secondary		musculoskeletal	OR	1.35227	0.0924648	1.12812	1.62095	0.00114219	FALSE	TRUE	110112	2.94226
728.7	Fasciitis	trend	m1	5yr	Phecode utilization	presence	urgent_secondary		musculoskeletal	OR	1.09845	0.0281333	1.03952	1.16072	0.000844574	FALSE	TRUE	222109	3.07336
728.7	Fasciitis	trend	m3	5yr	Phecode utilization	presence	urgent_secondary		musculoskeletal	OR	1.13985	0.0294696	1.07588	1.20763	8.92335e-06	TRUE	TRUE	222109	5.04947
728.7	Fasciitis	trend	m4	5yr	Phecode utilization	presence	urgent_secondary		musculoskeletal	OR	1.03027	0.0316673	0.968269	1.09624	0.346339	FALSE	FALSE	222109	0.460499
728.7	Fasciitis	trend	unadjusted	5yr	Phecode utilization	presence	urgent_secondary		musculoskeletal	ca_z	3.34183				0.000832268	FALSE	TRUE	222109	3.07974
740.1	Osteoarthritis; localized	AHI≥15 vs <15	m1	5yr	Phecode utilization	count_among_present	inpatient_primary		musculoskeletal	IRR	0.991086	0.0252486	0.943234	1.04136	0.722855	FALSE	FALSE	531	0.140949
740.1	Osteoarthritis; localized	AHI≥15 vs <15	m3	5yr	Phecode utilization	count_among_present	inpatient_primary		musculoskeletal	IRR	1.00269	0.0248343	0.955055	1.0527	0.913811	FALSE	FALSE	531	0.0391437
740.1	Osteoarthritis; localized	AHI≥15 vs <15	m4	5yr	Phecode utilization	count_among_present	inpatient_primary		musculoskeletal	IRR	0.996017	0.0254174	0.947614	1.04689	0.875236	FALSE	FALSE	531	0.057875
740.1	Osteoarthritis; localized	AHI≥15 vs <15	unadjusted	5yr	Phecode utilization	count_among_present	inpatient_primary		musculoskeletal	rank_biserial	-0.0203554				0.502735	FALSE	FALSE	531	0.298661
740.1	Osteoarthritis; localized	AHI≥5 vs <5	m1	5yr	Phecode utilization	count_among_present	inpatient_primary		musculoskeletal	IRR	0.950564	0.0341827	0.888966	1.01643	0.138022	FALSE	FALSE	531	0.860053
740.1	Osteoarthritis; localized	AHI≥5 vs <5	m3	5yr	Phecode utilization	count_among_present	inpatient_primary		musculoskeletal	IRR	0.96297	0.0343257	0.900315	1.02999	0.271656	FALSE	FALSE	531	0.56598
740.1	Osteoarthritis; localized	AHI≥5 vs <5	m4	5yr	Phecode utilization	count_among_present	inpatient_primary		musculoskeletal	IRR	0.954323	0.0335461	0.893596	1.01918	0.163413	FALSE	FALSE	531	0.786714
740.1	Osteoarthritis; localized	AHI≥5 vs <5	unadjusted	5yr	Phecode utilization	count_among_present	inpatient_primary		musculoskeletal	rank_biserial	-0.0642745				0.0916332	FALSE	FALSE	531	1.03795
740.1	Osteoarthritis; localized	mild_vs_none	m1	5yr	Phecode utilization	count_among_present	inpatient_primary		musculoskeletal	IRR	0.942314	0.0371264	0.876181	1.01344	0.109514	FALSE	FALSE	531	0.960531
740.1	Osteoarthritis; localized	mild_vs_none	m3	5yr	Phecode utilization	count_among_present	inpatient_primary		musculoskeletal	IRR	0.950487	0.0368205	0.88431	1.02162	0.167846	FALSE	FALSE	531	0.775088
740.1	Osteoarthritis; localized	mild_vs_none	m4	5yr	Phecode utilization	count_among_present	inpatient_primary		musculoskeletal	IRR	0.945119	0.0357603	0.881145	1.01374	0.114472	FALSE	FALSE	531	0.9413
740.1	Osteoarthritis; localized	mild_vs_none	unadjusted	5yr	Phecode utilization	count_among_present	inpatient_primary		musculoskeletal	rank_biserial	-0.0675791				0.131639	FALSE	FALSE	272	0.880617
740.1	Osteoarthritis; localized	moderate_vs_none	m1	5yr	Phecode utilization	count_among_present	inpatient_primary		musculoskeletal	IRR	0.958541	0.0385564	0.888774	1.03378	0.272112	FALSE	FALSE	531	0.565252
740.1	Osteoarthritis; localized	moderate_vs_none	m3	5yr	Phecode utilization	count_among_present	inpatient_primary		musculoskeletal	IRR	0.972481	0.0382847	0.90218	1.04826	0.466078	FALSE	FALSE	531	0.331541
740.1	Osteoarthritis; localized	moderate_vs_none	m4	5yr	Phecode utilization	count_among_present	inpatient_primary		musculoskeletal	IRR	0.965027	0.0380572	0.895664	1.03976	0.349582	FALSE	FALSE	531	0.456451
740.1	Osteoarthritis; localized	moderate_vs_none	unadjusted	5yr	Phecode utilization	count_among_present	inpatient_primary		musculoskeletal	rank_biserial	-0.0474903				0.320653	FALSE	FALSE	253	0.493964
740.1	Osteoarthritis; localized	omnibus	m1	5yr	Phecode utilization	count_among_present	inpatient_primary		musculoskeletal	wald_chi2	2.59792				0.457855	FALSE	FALSE	531	0.339272
740.1	Osteoarthritis; localized	omnibus	m3	5yr	Phecode utilization	count_among_present	inpatient_primary		musculoskeletal	wald_chi2	2.0389				0.564373	FALSE	FALSE	531	0.248434
740.1	Osteoarthritis; localized	omnibus	m4	5yr	Phecode utilization	count_among_present	inpatient_primary		musculoskeletal	wald_chi2	2.57803				0.461355	FALSE	FALSE	531	0.335965
740.1	Osteoarthritis; localized	omnibus	unadjusted	5yr	Phecode utilization	count_among_present	inpatient_primary		musculoskeletal	epsilon2	0.00110186				0.310448	FALSE	FALSE	531	0.508011
740.1	Osteoarthritis; localized	severe_vs_none	m1	5yr	Phecode utilization	count_among_present	inpatient_primary		musculoskeletal	IRR	0.95241	0.0437727	0.874107	1.03773	0.26531	FALSE	FALSE	531	0.576247
740.1	Osteoarthritis; localized	severe_vs_none	m3	5yr	Phecode utilization	count_among_present	inpatient_primary		musculoskeletal	IRR	0.970819	0.0442621	0.890149	1.0588	0.503445	FALSE	FALSE	531	0.298048
740.1	Osteoarthritis; localized	severe_vs_none	m4	5yr	Phecode utilization	count_among_present	inpatient_primary		musculoskeletal	IRR	0.95554	0.0446905	0.875403	1.04301	0.308847	FALSE	FALSE	531	0.510257
740.1	Osteoarthritis; localized	severe_vs_none	unadjusted	5yr	Phecode utilization	count_among_present	inpatient_primary		musculoskeletal	rank_biserial	-0.0816817				0.0933207	FALSE	FALSE	216	1.03002
740.1	Osteoarthritis; localized	trend	m1	5yr	Phecode utilization	count_among_present	inpatient_primary		musculoskeletal	IRR	0.988688	0.0134171	0.963027	1.01503	0.396472	FALSE	FALSE	531	0.401788
740.1	Osteoarthritis; localized	trend	m3	5yr	Phecode utilization	count_among_present	inpatient_primary		musculoskeletal	IRR	0.994904	0.0134803	0.968962	1.02154	0.70471	FALSE	FALSE	531	0.151989
740.1	Osteoarthritis; localized	trend	m4	5yr	Phecode utilization	count_among_present	inpatient_primary		musculoskeletal	IRR	0.99019	0.0137524	0.963857	1.01724	0.473462	FALSE	FALSE	531	0.324715
740.1	Osteoarthritis; localized	trend	unadjusted	5yr	Phecode utilization	count_among_present	inpatient_primary		musculoskeletal	spearman_rho	-0.058872				0.175548	FALSE	FALSE	531	0.755604
740.1	Osteoarthritis; localized	AHI≥15 vs <15	m1	5yr	Phecode utilization	presence	inpatient_primary		musculoskeletal	OR	1.28777	0.0869249	1.08605	1.52697	0.00361947	TRUE	TRUE	222109	2.44136
740.1	Osteoarthritis; localized	AHI≥15 vs <15	m3	5yr	Phecode utilization	presence	inpatient_primary		musculoskeletal	OR	1.14917	0.0893889	0.964485	1.36921	0.119843	FALSE	FALSE	222109	0.921388
740.1	Osteoarthritis; localized	AHI≥15 vs <15	m4	5yr	Phecode utilization	presence	inpatient_primary		musculoskeletal	OR	1.00514	0.0918564	0.839536	1.20342	0.955469	FALSE	FALSE	222109	0.0197836
740.1	Osteoarthritis; localized	AHI≥15 vs <15	unadjusted	5yr	Phecode utilization	presence	inpatient_primary		musculoskeletal	OR	1.28777	0.0869249	1.08604	1.52697	0.0037141	TRUE	TRUE	222109	2.43015
740.1	Osteoarthritis; localized	AHI≥5 vs <5	m1	5yr	Phecode utilization	presence	inpatient_primary		musculoskeletal	OR	1.52429	0.109059	1.23094	1.88755	0.000111027	TRUE	TRUE	222109	3.95457
740.1	Osteoarthritis; localized	AHI≥5 vs <5	m3	5yr	Phecode utilization	presence	inpatient_primary		musculoskeletal	OR	1.16859	0.111359	0.939445	1.45362	0.161807	FALSE	FALSE	222109	0.791003
740.1	Osteoarthritis; localized	AHI≥5 vs <5	m4	5yr	Phecode utilization	presence	inpatient_primary		musculoskeletal	OR	1.00592	0.113866	0.804714	1.25744	0.958637	FALSE	FALSE	222109	0.0183457
740.1	Osteoarthritis; localized	AHI≥5 vs <5	unadjusted	5yr	Phecode utilization	presence	inpatient_primary		musculoskeletal	OR	1.52429	0.109059	1.23093	1.88756	7.45e-05	TRUE	TRUE	222109	4.12784
740.1	Osteoarthritis; localized	mild_vs_none	m1	5yr	Phecode utilization	presence	inpatient_primary		musculoskeletal	OR	1.43921	0.124673	1.12721	1.83758	0.00349563	TRUE	TRUE	222109	2.45647
740.1	Osteoarthritis; localized	mild_vs_none	m3	5yr	Phecode utilization	presence	inpatient_primary		musculoskeletal	OR	1.10105	0.126629	0.859057	1.41122	0.447114	FALSE	FALSE	222109	0.349582
740.1	Osteoarthritis; localized	mild_vs_none	m4	5yr	Phecode utilization	presence	inpatient_primary		musculoskeletal	OR	0.998421	0.127586	0.777521	1.28208	0.990116	FALSE	FALSE	222109	0.00431384
740.1	Osteoarthritis; localized	mild_vs_none	unadjusted	5yr	Phecode utilization	presence	inpatient_primary		musculoskeletal	OR	1.43921	0.124673	1.1272	1.83759	0.00347676	TRUE	TRUE	127658	2.45883
740.1	Osteoarthritis; localized	moderate_vs_none	m1	5yr	Phecode utilization	presence	inpatient_primary		musculoskeletal	OR	1.90351	0.127747	1.48189	2.44509	4.68311e-07	TRUE	TRUE	222109	6.32947
740.1	Osteoarthritis; localized	moderate_vs_none	m3	5yr	Phecode utilization	presence	inpatient_primary		musculoskeletal	OR	1.37135	0.130349	1.06217	1.77052	0.0154069	FALSE	FALSE	222109	1.81228
740.1	Osteoarthritis; localized	moderate_vs_none	m4	5yr	Phecode utilization	presence	inpatient_primary		musculoskeletal	OR	1.17438	0.132425	0.905917	1.5224	0.224816	FALSE	FALSE	222109	0.648173
740.1	Osteoarthritis; localized	moderate_vs_none	unadjusted	5yr	Phecode utilization	presence	inpatient_primary		musculoskeletal	OR	1.90351	0.127747	1.48189	2.4451	4.04463e-07	TRUE	TRUE	105575	6.39312
740.1	Osteoarthritis; localized	omnibus	m1	5yr	Phecode utilization	presence	inpatient_primary		musculoskeletal	wald_chi2	26.5162				7.43541e-06	TRUE	TRUE	222109	5.1287
740.1	Osteoarthritis; localized	omnibus	m3	5yr	Phecode utilization	presence	inpatient_primary		musculoskeletal	wald_chi2	7.43664				0.059209	FALSE	FALSE	222109	1.22761
740.1	Osteoarthritis; localized	omnibus	m4	5yr	Phecode utilization	presence	inpatient_primary		musculoskeletal	wald_chi2	7.53257				0.0567275	FALSE	FALSE	222109	1.24621
740.1	Osteoarthritis; localized	omnibus	unadjusted	5yr	Phecode utilization	presence	inpatient_primary		musculoskeletal	cramers_v	0.0110406				5.68124e-06	TRUE	TRUE	222109	5.24556
740.1	Osteoarthritis; localized	severe_vs_none	m1	5yr	Phecode utilization	presence	inpatient_primary		musculoskeletal	OR	1.2954	0.13627	0.991771	1.69199	0.0575214	FALSE	FALSE	222109	1.24017
740.1	Osteoarthritis; localized	severe_vs_none	m3	5yr	Phecode utilization	presence	inpatient_primary		musculoskeletal	OR	1.05541	0.140062	0.802046	1.3888	0.700221	FALSE	FALSE	222109	0.154765
740.1	Osteoarthritis; localized	severe_vs_none	m4	5yr	Phecode utilization	presence	inpatient_primary		musculoskeletal	OR	0.825229	0.145001	0.621082	1.09648	0.185245	FALSE	FALSE	222109	0.732254
740.1	Osteoarthritis; localized	severe_vs_none	unadjusted	5yr	Phecode utilization	presence	inpatient_primary		musculoskeletal	OR	1.2954	0.13627	0.991766	1.692	0.0643156	FALSE	FALSE	110112	1.19168
740.1	Osteoarthritis; localized	trend	m1	5yr	Phecode utilization	presence	inpatient_primary		musculoskeletal	OR	1.10565	0.0389581	1.02437	1.19338	0.00993774	FALSE	TRUE	222109	2.00271
740.1	Osteoarthritis; localized	trend	m3	5yr	Phecode utilization	presence	inpatient_primary		musculoskeletal	OR	1.04067	0.0419337	0.958562	1.12982	0.341749	FALSE	FALSE	222109	0.466293
740.1	Osteoarthritis; localized	trend	m4	5yr	Phecode utilization	presence	inpatient_primary		musculoskeletal	OR	0.962324	0.0436551	0.88341	1.04829	0.379015	FALSE	FALSE	222109	0.421343
740.1	Osteoarthritis; localized	trend	unadjusted	5yr	Phecode utilization	presence	inpatient_primary		musculoskeletal	ca_z	2.5816				0.00983421	FALSE	TRUE	222109	2.00726
740.11	Osteoarthrosis, localized, primary	AHI≥15 vs <15	m1	5yr	Phecode utilization	count_among_present	physician_primary		musculoskeletal	IRR	0.956971	0.0287378	0.904559	1.01242	0.1259	FALSE	FALSE	2281	0.899976
740.11	Osteoarthrosis, localized, primary	AHI≥15 vs <15	m3	5yr	Phecode utilization	count_among_present	physician_primary		musculoskeletal	IRR	0.975855	0.0281273	0.923514	1.03116	0.384881	FALSE	FALSE	2281	0.414673
740.11	Osteoarthrosis, localized, primary	AHI≥15 vs <15	m4	5yr	Phecode utilization	count_among_present	physician_primary		musculoskeletal	IRR	0.974713	0.0289997	0.920857	1.03172	0.377131	FALSE	FALSE	2281	0.423508
740.11	Osteoarthrosis, localized, primary	AHI≥15 vs <15	unadjusted	5yr	Phecode utilization	count_among_present	physician_primary		musculoskeletal	rank_biserial	-0.0216955				0.299151	FALSE	FALSE	2281	0.524109
740.11	Osteoarthrosis, localized, primary	AHI≥5 vs <5	m1	5yr	Phecode utilization	count_among_present	physician_primary		musculoskeletal	IRR	1.01318	0.0357859	0.944554	1.0868	0.714393	FALSE	FALSE	2281	0.146063
740.11	Osteoarthrosis, localized, primary	AHI≥5 vs <5	m3	5yr	Phecode utilization	count_among_present	physician_primary		musculoskeletal	IRR	1.04714	0.0345819	0.978522	1.12058	0.18282	FALSE	FALSE	2281	0.737977
740.11	Osteoarthrosis, localized, primary	AHI≥5 vs <5	m4	5yr	Phecode utilization	count_among_present	physician_primary		musculoskeletal	IRR	1.04883	0.0355746	0.97819	1.12457	0.180212	FALSE	FALSE	2281	0.744215
740.11	Osteoarthrosis, localized, primary	AHI≥5 vs <5	unadjusted	5yr	Phecode utilization	count_among_present	physician_primary		musculoskeletal	rank_biserial	-0.0148016				0.578161	FALSE	FALSE	2281	0.237951
740.11	Osteoarthrosis, localized, primary	mild_vs_none	m1	5yr	Phecode utilization	count_among_present	physician_primary		musculoskeletal	IRR	1.05016	0.0417494	0.967646	1.1397	0.241124	FALSE	FALSE	2281	0.61776
740.11	Osteoarthrosis, localized, primary	mild_vs_none	m3	5yr	Phecode utilization	count_among_present	physician_primary		musculoskeletal	IRR	1.07698	0.040727	0.994356	1.16648	0.0686084	FALSE	FALSE	2281	1.16362
740.11	Osteoarthrosis, localized, primary	mild_vs_none	m4	5yr	Phecode utilization	count_among_present	physician_primary		musculoskeletal	IRR	1.07699	0.0410433	0.993746	1.16721	0.0707446	FALSE	FALSE	2281	1.15031
740.11	Osteoarthrosis, localized, primary	mild_vs_none	unadjusted	5yr	Phecode utilization	count_among_present	physician_primary		musculoskeletal	rank_biserial	-0.0022576				0.940609	FALSE	FALSE	1190	0.0265907
740.11	Osteoarthrosis, localized, primary	moderate_vs_none	m1	5yr	Phecode utilization	count_among_present	physician_primary		musculoskeletal	IRR	0.990969	0.0420967	0.912488	1.0762	0.829367	FALSE	FALSE	2281	0.0812531
740.11	Osteoarthrosis, localized, primary	moderate_vs_none	m3	5yr	Phecode utilization	count_among_present	physician_primary		musculoskeletal	IRR	1.02329	0.0406728	0.944885	1.10821	0.571329	FALSE	FALSE	2281	0.243114
740.11	Osteoarthrosis, localized, primary	moderate_vs_none	m4	5yr	Phecode utilization	count_among_present	physician_primary		musculoskeletal	IRR	1.0233	0.041431	0.943491	1.10986	0.578219	FALSE	FALSE	2281	0.237908
740.11	Osteoarthrosis, localized, primary	moderate_vs_none	unadjusted	5yr	Phecode utilization	count_among_present	physician_primary		musculoskeletal	rank_biserial	-0.0230025				0.472847	FALSE	FALSE	984	0.325279
740.11	Osteoarthrosis, localized, primary	omnibus	m1	5yr	Phecode utilization	count_among_present	physician_primary		musculoskeletal	wald_chi2	3.46305				0.325586	FALSE	FALSE	2281	0.487335
740.11	Osteoarthrosis, localized, primary	omnibus	m3	5yr	Phecode utilization	count_among_present	physician_primary		musculoskeletal	wald_chi2	3.74269				0.290623	FALSE	FALSE	2281	0.53667
740.11	Osteoarthrosis, localized, primary	omnibus	m4	5yr	Phecode utilization	count_among_present	physician_primary		musculoskeletal	wald_chi2	3.74038				0.290897	FALSE	FALSE	2281	0.53626
740.11	Osteoarthrosis, localized, primary	omnibus	unadjusted	5yr	Phecode utilization	count_among_present	physician_primary		musculoskeletal	epsilon2	-0.000840823				0.780589	FALSE	FALSE	2281	0.107578
740.11	Osteoarthrosis, localized, primary	severe_vs_none	m1	5yr	Phecode utilization	count_among_present	physician_primary		musculoskeletal	IRR	0.984024	0.0429801	0.904526	1.07051	0.707877	FALSE	FALSE	2281	0.150042
740.11	Osteoarthrosis, localized, primary	severe_vs_none	m3	5yr	Phecode utilization	count_among_present	physician_primary		musculoskeletal	IRR	1.02492	0.041566	0.944733	1.11191	0.55373	FALSE	FALSE	2281	0.256702
740.11	Osteoarthrosis, localized, primary	severe_vs_none	m4	5yr	Phecode utilization	count_among_present	physician_primary		musculoskeletal	IRR	1.02494	0.0434036	0.941354	1.11595	0.570339	FALSE	FALSE	2281	0.243867
740.11	Osteoarthrosis, localized, primary	severe_vs_none	unadjusted	5yr	Phecode utilization	count_among_present	physician_primary		musculoskeletal	rank_biserial	-0.0240185				0.457258	FALSE	FALSE	973	0.339839
740.11	Osteoarthrosis, localized, primary	trend	m1	5yr	Phecode utilization	count_among_present	physician_primary		musculoskeletal	IRR	0.98628	0.013237	0.961021	1.0122	0.296654	FALSE	FALSE	2281	0.527749
740.11	Osteoarthrosis, localized, primary	trend	m3	5yr	Phecode utilization	count_among_present	physician_primary		musculoskeletal	IRR	0.998436	0.0127817	0.973734	1.02376	0.902516	FALSE	FALSE	2281	0.0445451
740.11	Osteoarthrosis, localized, primary	trend	m4	5yr	Phecode utilization	count_among_present	physician_primary		musculoskeletal	IRR	0.998336	0.0133799	0.972496	1.02486	0.90097	FALSE	FALSE	2281	0.0452895
740.11	Osteoarthrosis, localized, primary	trend	unadjusted	5yr	Phecode utilization	count_among_present	physician_primary		musculoskeletal	spearman_rho	-0.0201923				0.335071	FALSE	FALSE	2281	0.474863
740.11	Osteoarthrosis, localized, primary	AHI≥15 vs <15	m1	5yr	Phecode utilization	presence	physician_primary		musculoskeletal	OR	1.24193	0.0421372	1.14348	1.34885	2.71892e-07	TRUE	TRUE	222109	6.5656
740.11	Osteoarthrosis, localized, primary	AHI≥15 vs <15	m3	5yr	Phecode utilization	presence	physician_primary		musculoskeletal	OR	1.11028	0.0438193	1.01891	1.20985	0.0169686	FALSE	TRUE	222109	1.77035
740.11	Osteoarthrosis, localized, primary	AHI≥15 vs <15	m4	5yr	Phecode utilization	presence	physician_primary		musculoskeletal	OR	0.973314	0.0452636	0.890686	1.06361	0.550118	FALSE	FALSE	222109	0.259544
740.11	Osteoarthrosis, localized, primary	AHI≥15 vs <15	unadjusted	5yr	Phecode utilization	presence	physician_primary		musculoskeletal	OR	1.24193	0.0421372	1.14348	1.34886	3.16655e-07	TRUE	TRUE	222109	6.49941
740.11	Osteoarthrosis, localized, primary	AHI≥5 vs <5	m1	5yr	Phecode utilization	presence	physician_primary		musculoskeletal	OR	1.60899	0.0536048	1.44852	1.78723	7.15688e-19	TRUE	TRUE	222109	18.1453
740.11	Osteoarthrosis, localized, primary	AHI≥5 vs <5	m3	5yr	Phecode utilization	presence	physician_primary		musculoskeletal	OR	1.26437	0.0552265	1.13466	1.40891	2.16229e-05	TRUE	TRUE	222109	4.66509
740.11	Osteoarthrosis, localized, primary	AHI≥5 vs <5	m4	5yr	Phecode utilization	presence	physician_primary		musculoskeletal	OR	1.09932	0.0566484	0.983794	1.22841	0.0946154	FALSE	FALSE	222109	1.02404
740.11	Osteoarthrosis, localized, primary	AHI≥5 vs <5	unadjusted	5yr	Phecode utilization	presence	physician_primary		musculoskeletal	OR	1.60899	0.0536048	1.44852	1.78724	1.86519e-20	TRUE	TRUE	222109	19.7293
740.11	Osteoarthrosis, localized, primary	mild_vs_none	m1	5yr	Phecode utilization	presence	physician_primary		musculoskeletal	OR	1.58743	0.0605159	1.40988	1.78733	2.23622e-14	TRUE	TRUE	222109	13.6505
740.11	Osteoarthrosis, localized, primary	mild_vs_none	m3	5yr	Phecode utilization	presence	physician_primary		musculoskeletal	OR	1.25079	0.0619523	1.10778	1.41228	0.000303708	FALSE	TRUE	222109	3.51754
740.11	Osteoarthrosis, localized, primary	mild_vs_none	m4	5yr	Phecode utilization	presence	physician_primary		musculoskeletal	OR	1.14272	0.0625109	1.01095	1.29167	0.0328224	FALSE	FALSE	222109	1.48383
740.11	Osteoarthrosis, localized, primary	mild_vs_none	unadjusted	5yr	Phecode utilization	presence	physician_primary		musculoskeletal	OR	1.58743	0.0605159	1.40988	1.78734	8.70976e-15	TRUE	TRUE	127658	14.06
740.11	Osteoarthrosis, localized, primary	moderate_vs_none	m1	5yr	Phecode utilization	presence	physician_primary		musculoskeletal	OR	1.72469	0.0645251	1.5198	1.9572	2.98792e-17	TRUE	TRUE	222109	16.5246
740.11	Osteoarthrosis, localized, primary	moderate_vs_none	m3	5yr	Phecode utilization	presence	physician_primary		musculoskeletal	OR	1.27068	0.0663929	1.11564	1.44728	0.000308381	FALSE	TRUE	222109	3.51091
740.11	Osteoarthrosis, localized, primary	moderate_vs_none	m4	5yr	Phecode utilization	presence	physician_primary		musculoskeletal	OR	1.10031	0.0675542	0.963853	1.25607	0.157076	FALSE	FALSE	222109	0.80389
740.11	Osteoarthrosis, localized, primary	moderate_vs_none	unadjusted	5yr	Phecode utilization	presence	physician_primary		musculoskeletal	OR	1.72469	0.0645251	1.5198	1.9572	2.4335e-17	TRUE	TRUE	105575	16.6138
740.11	Osteoarthrosis, localized, primary	omnibus	m1	5yr	Phecode utilization	presence	physician_primary		musculoskeletal	wald_chi2	83.0718				6.72951e-18	TRUE	TRUE	222109	17.172
740.11	Osteoarthrosis, localized, primary	omnibus	m3	5yr	Phecode utilization	presence	physician_primary		musculoskeletal	wald_chi2	18.2052				0.000399002	FALSE	TRUE	222109	3.39902
740.11	Osteoarthrosis, localized, primary	omnibus	m4	5yr	Phecode utilization	presence	physician_primary		musculoskeletal	wald_chi2	6.50748				0.0893678	FALSE	FALSE	222109	1.04882
740.11	Osteoarthrosis, localized, primary	omnibus	unadjusted	5yr	Phecode utilization	presence	physician_primary		musculoskeletal	cramers_v	0.0195214				3.09623e-18	TRUE	TRUE	222109	17.5092
740.11	Osteoarthrosis, localized, primary	severe_vs_none	m1	5yr	Phecode utilization	presence	physician_primary		musculoskeletal	OR	1.53323	0.0647948	1.35037	1.74084	4.22965e-11	TRUE	TRUE	222109	10.3737
740.11	Osteoarthrosis, localized, primary	severe_vs_none	m3	5yr	Phecode utilization	presence	physician_primary		musculoskeletal	OR	1.27913	0.0673869	1.12087	1.45974	0.000258931	FALSE	TRUE	222109	3.58682
740.11	Osteoarthrosis, localized, primary	severe_vs_none	m4	5yr	Phecode utilization	presence	physician_primary		musculoskeletal	OR	1.0193	0.0702895	0.888122	1.16986	0.785626	FALSE	FALSE	222109	0.104784
740.11	Osteoarthrosis, localized, primary	severe_vs_none	unadjusted	5yr	Phecode utilization	presence	physician_primary		musculoskeletal	OR	1.53323	0.0647948	1.35037	1.74085	4.27188e-11	TRUE	TRUE	110112	10.3694
740.11	Osteoarthrosis, localized, primary	trend	m1	5yr	Phecode utilization	presence	physician_primary		musculoskeletal	OR	1.1303	0.0188655	1.08927	1.17287	8.45416e-11	TRUE	TRUE	222109	10.0729
740.11	Osteoarthrosis, localized, primary	trend	m3	5yr	Phecode utilization	presence	physician_primary		musculoskeletal	OR	1.07125	0.0204765	1.02911	1.11512	0.00077539	FALSE	TRUE	222109	3.11048
740.11	Osteoarthrosis, localized, primary	trend	m4	5yr	Phecode utilization	presence	physician_primary		musculoskeletal	OR	0.995769	0.0214715	0.954733	1.03857	0.843451	FALSE	FALSE	222109	0.0739402
740.11	Osteoarthrosis, localized, primary	trend	unadjusted	5yr	Phecode utilization	presence	physician_primary		musculoskeletal	ca_z	6.5057				7.73337e-11	TRUE	TRUE	222109	10.1116
740.9	Osteoarthrosis NOS	AHI≥15 vs <15	m1	5yr	Phecode utilization	count_among_present	ED_secondary		musculoskeletal	IRR	1.02713	0.0475232	0.935781	1.1274	0.573235	FALSE	FALSE	768	0.241667
740.9	Osteoarthrosis NOS	AHI≥15 vs <15	m3	5yr	Phecode utilization	count_among_present	ED_secondary		musculoskeletal	IRR	1.03861	0.0509279	0.939942	1.14763	0.457001	FALSE	FALSE	768	0.340083
740.9	Osteoarthrosis NOS	AHI≥15 vs <15	m4	5yr	Phecode utilization	count_among_present	ED_secondary		musculoskeletal	IRR	1.02546	0.0511372	0.927661	1.13356	0.623018	FALSE	FALSE	768	0.2055
740.9	Osteoarthrosis NOS	AHI≥15 vs <15	unadjusted	5yr	Phecode utilization	count_among_present	ED_secondary		musculoskeletal	rank_biserial	0.00573168				0.848606	FALSE	FALSE	768	0.0712938
740.9	Osteoarthrosis NOS	AHI≥5 vs <5	m1	5yr	Phecode utilization	count_among_present	ED_secondary		musculoskeletal	IRR	1.09042	0.0479805	0.99255	1.19794	0.0712149	FALSE	FALSE	768	1.14743
740.9	Osteoarthrosis NOS	AHI≥5 vs <5	m3	5yr	Phecode utilization	count_among_present	ED_secondary		musculoskeletal	IRR	1.09613	0.0527232	0.988519	1.21546	0.0816927	FALSE	FALSE	768	1.08782
740.9	Osteoarthrosis NOS	AHI≥5 vs <5	m4	5yr	Phecode utilization	count_among_present	ED_secondary		musculoskeletal	IRR	1.08458	0.0522061	0.979091	1.20143	0.119896	FALSE	FALSE	768	0.921194
740.9	Osteoarthrosis NOS	AHI≥5 vs <5	unadjusted	5yr	Phecode utilization	count_among_present	ED_secondary		musculoskeletal	rank_biserial	0.0560046				0.110343	FALSE	FALSE	768	0.957254
740.9	Osteoarthrosis NOS	mild_vs_none	m1	5yr	Phecode utilization	count_among_present	ED_secondary		musculoskeletal	IRR	1.09843	0.0575429	0.981279	1.22957	0.102777	FALSE	FALSE	768	0.988104
740.9	Osteoarthrosis NOS	mild_vs_none	m3	5yr	Phecode utilization	count_among_present	ED_secondary		musculoskeletal	IRR	1.09548	0.061377	0.971314	1.23551	0.137346	FALSE	FALSE	768	0.862185
740.9	Osteoarthrosis NOS	mild_vs_none	m4	5yr	Phecode utilization	count_among_present	ED_secondary		musculoskeletal	IRR	1.08893	0.0609616	0.966296	1.22713	0.162247	FALSE	FALSE	768	0.789824
740.9	Osteoarthrosis NOS	mild_vs_none	unadjusted	5yr	Phecode utilization	count_among_present	ED_secondary		musculoskeletal	rank_biserial	0.0704977				0.0815073	FALSE	FALSE	424	1.0888
740.9	Osteoarthrosis NOS	moderate_vs_none	m1	5yr	Phecode utilization	count_among_present	ED_secondary		musculoskeletal	IRR	1.10516	0.0681089	0.967052	1.26299	0.142088	FALSE	FALSE	768	0.847444
740.9	Osteoarthrosis NOS	moderate_vs_none	m3	5yr	Phecode utilization	count_among_present	ED_secondary		musculoskeletal	IRR	1.11066	0.0737674	0.961148	1.28343	0.1548	FALSE	FALSE	768	0.81023
740.9	Osteoarthrosis NOS	moderate_vs_none	m4	5yr	Phecode utilization	count_among_present	ED_secondary		musculoskeletal	IRR	1.09753	0.0730208	0.951178	1.2664	0.202492	FALSE	FALSE	768	0.693592
740.9	Osteoarthrosis NOS	moderate_vs_none	unadjusted	5yr	Phecode utilization	count_among_present	ED_secondary		musculoskeletal	rank_biserial	0.0452793				0.272017	FALSE	FALSE	373	0.565404
740.9	Osteoarthrosis NOS	omnibus	m1	5yr	Phecode utilization	count_among_present	ED_secondary		musculoskeletal	wald_chi2	3.48297				0.322978	FALSE	FALSE	768	0.490828
740.9	Osteoarthrosis NOS	omnibus	m3	5yr	Phecode utilization	count_among_present	ED_secondary		musculoskeletal	wald_chi2	3.04091				0.38536	FALSE	FALSE	768	0.414133
740.9	Osteoarthrosis NOS	omnibus	m4	5yr	Phecode utilization	count_among_present	ED_secondary		musculoskeletal	wald_chi2	2.49907				0.475458	FALSE	FALSE	768	0.322888
740.9	Osteoarthrosis NOS	omnibus	unadjusted	5yr	Phecode utilization	count_among_present	ED_secondary		musculoskeletal	epsilon2	6.37182e-05				0.38418	FALSE	FALSE	768	0.415465
740.9	Osteoarthrosis NOS	severe_vs_none	m1	5yr	Phecode utilization	count_among_present	ED_secondary		musculoskeletal	IRR	1.05953	0.0593974	0.94309	1.19034	0.330304	FALSE	FALSE	768	0.481086
740.9	Osteoarthrosis NOS	severe_vs_none	m3	5yr	Phecode utilization	count_among_present	ED_secondary		musculoskeletal	IRR	1.07942	0.0618385	0.95621	1.2185	0.216514	FALSE	FALSE	768	0.664515
740.9	Osteoarthrosis NOS	severe_vs_none	m4	5yr	Phecode utilization	count_among_present	ED_secondary		musculoskeletal	IRR	1.05734	0.0611014	0.938002	1.19185	0.361518	FALSE	FALSE	768	0.441871
740.9	Osteoarthrosis NOS	severe_vs_none	unadjusted	5yr	Phecode utilization	count_among_present	ED_secondary		musculoskeletal	rank_biserial	0.0464699				0.285129	FALSE	FALSE	335	0.544959
740.9	Osteoarthrosis NOS	trend	m1	5yr	Phecode utilization	count_among_present	ED_secondary		musculoskeletal	IRR	1.0182	0.0189683	0.981045	1.05677	0.341559	FALSE	FALSE	768	0.466534
740.9	Osteoarthrosis NOS	trend	m3	5yr	Phecode utilization	count_among_present	ED_secondary		musculoskeletal	IRR	1.02439	0.0203769	0.984284	1.06613	0.236989	FALSE	FALSE	768	0.625273
740.9	Osteoarthrosis NOS	trend	m4	5yr	Phecode utilization	count_among_present	ED_secondary		musculoskeletal	IRR	1.01767	0.0201897	0.978187	1.05875	0.385618	FALSE	FALSE	768	0.413843
740.9	Osteoarthrosis NOS	trend	unadjusted	5yr	Phecode utilization	count_among_present	ED_secondary		musculoskeletal	spearman_rho	0.0291449				0.419929	FALSE	FALSE	768	0.376824
740.9	Osteoarthrosis NOS	AHI≥15 vs <15	m1	5yr	Phecode utilization	count_among_present	physician_primary		musculoskeletal	IRR	0.982077	0.0354997	0.916069	1.05284	0.610435	FALSE	FALSE	2334	0.214361
740.9	Osteoarthrosis NOS	AHI≥15 vs <15	m3	5yr	Phecode utilization	count_among_present	physician_primary		musculoskeletal	IRR	0.996076	0.0351331	0.929795	1.06708	0.910889	FALSE	FALSE	2334	0.0405345
740.9	Osteoarthrosis NOS	AHI≥15 vs <15	m4	5yr	Phecode utilization	count_among_present	physician_primary		musculoskeletal	IRR	0.971253	0.0362517	0.904638	1.04277	0.421046	FALSE	FALSE	2334	0.375671
740.9	Osteoarthrosis NOS	AHI≥15 vs <15	unadjusted	5yr	Phecode utilization	count_among_present	physician_primary		musculoskeletal	rank_biserial	-0.0189422				0.382053	FALSE	FALSE	2334	0.417876
740.9	Osteoarthrosis NOS	AHI≥5 vs <5	m1	5yr	Phecode utilization	count_among_present	physician_primary		musculoskeletal	IRR	0.953156	0.0450418	0.872618	1.04113	0.286801	FALSE	FALSE	2334	0.54242
740.9	Osteoarthrosis NOS	AHI≥5 vs <5	m3	5yr	Phecode utilization	count_among_present	physician_primary		musculoskeletal	IRR	0.964602	0.0438561	0.885152	1.05118	0.411205	FALSE	FALSE	2334	0.385942
740.9	Osteoarthrosis NOS	AHI≥5 vs <5	m4	5yr	Phecode utilization	count_among_present	physician_primary		musculoskeletal	IRR	0.937264	0.0453891	0.857485	1.02447	0.153454	FALSE	FALSE	2334	0.814022
740.9	Osteoarthrosis NOS	AHI≥5 vs <5	unadjusted	5yr	Phecode utilization	count_among_present	physician_primary		musculoskeletal	rank_biserial	-0.0319176				0.224405	FALSE	FALSE	2334	0.648967
740.9	Osteoarthrosis NOS	mild_vs_none	m1	5yr	Phecode utilization	count_among_present	physician_primary		musculoskeletal	IRR	0.952473	0.0503626	0.862946	1.05129	0.333611	FALSE	FALSE	2334	0.476759
740.9	Osteoarthrosis NOS	mild_vs_none	m3	5yr	Phecode utilization	count_among_present	physician_primary		musculoskeletal	IRR	0.957685	0.0487928	0.870342	1.05379	0.375548	FALSE	FALSE	2334	0.425334
740.9	Osteoarthrosis NOS	mild_vs_none	m4	5yr	Phecode utilization	count_among_present	physician_primary		musculoskeletal	IRR	0.939895	0.0494237	0.853119	1.0355	0.20977	FALSE	FALSE	2334	0.678256
740.9	Osteoarthrosis NOS	mild_vs_none	unadjusted	5yr	Phecode utilization	count_among_present	physician_primary		musculoskeletal	rank_biserial	-0.0273808				0.362269	FALSE	FALSE	1277	0.440969
740.9	Osteoarthrosis NOS	moderate_vs_none	m1	5yr	Phecode utilization	count_among_present	physician_primary		musculoskeletal	IRR	0.963986	0.0536466	0.867774	1.07086	0.494156	FALSE	FALSE	2334	0.306136
740.9	Osteoarthrosis NOS	moderate_vs_none	m3	5yr	Phecode utilization	count_among_present	physician_primary		musculoskeletal	IRR	0.96979	0.0526125	0.87477	1.07513	0.559865	FALSE	FALSE	2334	0.251917
740.9	Osteoarthrosis NOS	moderate_vs_none	m4	5yr	Phecode utilization	count_among_present	physician_primary		musculoskeletal	IRR	0.944668	0.0537219	0.850259	1.04956	0.289343	FALSE	FALSE	2334	0.538586
740.9	Osteoarthrosis NOS	moderate_vs_none	unadjusted	5yr	Phecode utilization	count_among_present	physician_primary		musculoskeletal	rank_biserial	-0.0269479				0.405009	FALSE	FALSE	1048	0.392535
740.9	Osteoarthrosis NOS	omnibus	m1	5yr	Phecode utilization	count_among_present	physician_primary		musculoskeletal	wald_chi2	1.31087				0.726554	FALSE	FALSE	2334	0.138732
740.9	Osteoarthrosis NOS	omnibus	m3	5yr	Phecode utilization	count_among_present	physician_primary		musculoskeletal	wald_chi2	0.7892				0.852049	FALSE	FALSE	2334	0.0695357
740.9	Osteoarthrosis NOS	omnibus	m4	5yr	Phecode utilization	count_among_present	physician_primary		musculoskeletal	wald_chi2	2.25795				0.520625	FALSE	FALSE	2334	0.283475
740.9	Osteoarthrosis NOS	omnibus	unadjusted	5yr	Phecode utilization	count_among_present	physician_primary		musculoskeletal	epsilon2	-0.000489128				0.601895	FALSE	FALSE	2334	0.220479
740.9	Osteoarthrosis NOS	severe_vs_none	m1	5yr	Phecode utilization	count_among_present	physician_primary		musculoskeletal	IRR	0.942459	0.0559366	0.844597	1.05166	0.289391	FALSE	FALSE	2334	0.538515
740.9	Osteoarthrosis NOS	severe_vs_none	m3	5yr	Phecode utilization	count_among_present	physician_primary		musculoskeletal	IRR	0.970805	0.055219	0.871223	1.08177	0.59155	FALSE	FALSE	2334	0.228009
740.9	Osteoarthrosis NOS	severe_vs_none	m4	5yr	Phecode utilization	count_among_present	physician_primary		musculoskeletal	IRR	0.9211	0.0585392	0.821255	1.03308	0.16033	FALSE	FALSE	2334	0.794985
740.9	Osteoarthrosis NOS	severe_vs_none	unadjusted	5yr	Phecode utilization	count_among_present	physician_primary		musculoskeletal	rank_biserial	-0.0441509				0.178995	FALSE	FALSE	1011	0.747159
740.9	Osteoarthrosis NOS	trend	m1	5yr	Phecode utilization	count_among_present	physician_primary		musculoskeletal	IRR	0.984502	0.0174	0.951493	1.01866	0.369362	FALSE	FALSE	2334	0.432548
740.9	Osteoarthrosis NOS	trend	m3	5yr	Phecode utilization	count_among_present	physician_primary		musculoskeletal	IRR	0.993095	0.017305	0.959977	1.02736	0.68886	FALSE	FALSE	2334	0.161869
740.9	Osteoarthrosis NOS	trend	m4	5yr	Phecode utilization	count_among_present	physician_primary		musculoskeletal	IRR	0.977139	0.0182804	0.942749	1.01278	0.205839	FALSE	FALSE	2334	0.686472
740.9	Osteoarthrosis NOS	trend	unadjusted	5yr	Phecode utilization	count_among_present	physician_primary		musculoskeletal	spearman_rho	-0.0258017				0.212743	FALSE	FALSE	2334	0.672145
740.9	Osteoarthrosis NOS	AHI≥15 vs <15	m1	5yr	Phecode utilization	presence	ED_secondary		musculoskeletal	OR	1.09692	0.0726908	0.95126	1.26488	0.203173	FALSE	FALSE	222109	0.692134
740.9	Osteoarthrosis NOS	AHI≥15 vs <15	m3	5yr	Phecode utilization	presence	ED_secondary		musculoskeletal	OR	0.96059	0.0753882	0.828643	1.11355	0.593795	FALSE	FALSE	222109	0.226364
740.9	Osteoarthrosis NOS	AHI≥15 vs <15	m4	5yr	Phecode utilization	presence	ED_secondary		musculoskeletal	OR	0.902672	0.0773288	0.775724	1.05039	0.185448	FALSE	FALSE	222109	0.731778
740.9	Osteoarthrosis NOS	AHI≥15 vs <15	unadjusted	5yr	Phecode utilization	presence	ED_secondary		musculoskeletal	OR	1.09692	0.0726908	0.951258	1.26488	0.213851	FALSE	FALSE	222109	0.669888
740.9	Osteoarthrosis NOS	AHI≥5 vs <5	m1	5yr	Phecode utilization	presence	ED_secondary		musculoskeletal	OR	1.20935	0.0849927	1.02378	1.42856	0.0253207	FALSE	TRUE	222109	1.59652
740.9	Osteoarthrosis NOS	AHI≥5 vs <5	m3	5yr	Phecode utilization	presence	ED_secondary		musculoskeletal	OR	0.925517	0.0878536	0.779118	1.09942	0.378294	FALSE	FALSE	222109	0.422171
740.9	Osteoarthrosis NOS	AHI≥5 vs <5	m4	5yr	Phecode utilization	presence	ED_secondary		musculoskeletal	OR	0.863222	0.0899238	0.723734	1.02959	0.101914	FALSE	FALSE	222109	0.991766
740.9	Osteoarthrosis NOS	AHI≥5 vs <5	unadjusted	5yr	Phecode utilization	presence	ED_secondary		musculoskeletal	OR	1.20935	0.0849927	1.02378	1.42856	0.0255846	FALSE	TRUE	222109	1.59202
740.9	Osteoarthrosis NOS	mild_vs_none	m1	5yr	Phecode utilization	presence	ED_secondary		musculoskeletal	OR	1.20303	0.0982764	0.992255	1.45858	0.0599928	FALSE	FALSE	222109	1.2219
740.9	Osteoarthrosis NOS	mild_vs_none	m3	5yr	Phecode utilization	presence	ED_secondary		musculoskeletal	OR	0.930762	0.100874	0.763791	1.13423	0.4769	FALSE	FALSE	222109	0.321572
740.9	Osteoarthrosis NOS	mild_vs_none	m4	5yr	Phecode utilization	presence	ED_secondary		musculoskeletal	OR	0.887938	0.101629	0.727571	1.08365	0.242208	FALSE	FALSE	222109	0.615811
740.9	Osteoarthrosis NOS	mild_vs_none	unadjusted	5yr	Phecode utilization	presence	ED_secondary		musculoskeletal	OR	1.20303	0.0982764	0.992251	1.45858	0.0640957	FALSE	FALSE	127658	1.19317
740.9	Osteoarthrosis NOS	moderate_vs_none	m1	5yr	Phecode utilization	presence	ED_secondary		musculoskeletal	OR	1.4168	0.103774	1.15605	1.73637	0.00078699	FALSE	TRUE	222109	3.10403
740.9	Osteoarthrosis NOS	moderate_vs_none	m3	5yr	Phecode utilization	presence	ED_secondary		musculoskeletal	OR	1.00611	0.106961	0.815828	1.24077	0.954606	FALSE	FALSE	222109	0.0201758
740.9	Osteoarthrosis NOS	moderate_vs_none	m4	5yr	Phecode utilization	presence	ED_secondary		musculoskeletal	OR	0.933335	0.108645	0.754326	1.15483	0.525421	FALSE	FALSE	222109	0.279493
740.9	Osteoarthrosis NOS	moderate_vs_none	unadjusted	5yr	Phecode utilization	presence	ED_secondary		musculoskeletal	OR	1.4168	0.103774	1.15605	1.73637	0.000926727	FALSE	TRUE	105575	3.03305
740.9	Osteoarthrosis NOS	omnibus	m1	5yr	Phecode utilization	presence	ED_secondary		musculoskeletal	wald_chi2	14.0852				0.0027915	FALSE	TRUE	222109	2.55416
740.9	Osteoarthrosis NOS	omnibus	m3	5yr	Phecode utilization	presence	ED_secondary		musculoskeletal	wald_chi2	3.71496				0.293934	FALSE	FALSE	222109	0.531751
740.9	Osteoarthrosis NOS	omnibus	m4	5yr	Phecode utilization	presence	ED_secondary		musculoskeletal	wald_chi2	7.35134				0.0615037	FALSE	FALSE	222109	1.2111
740.9	Osteoarthrosis NOS	omnibus	unadjusted	5yr	Phecode utilization	presence	ED_secondary		musculoskeletal	cramers_v	0.00799134				0.00266482	FALSE	TRUE	222109	2.57433
740.9	Osteoarthrosis NOS	severe_vs_none	m1	5yr	Phecode utilization	presence	ED_secondary		musculoskeletal	OR	1.02969	0.109851	0.830238	1.27707	0.789956	FALSE	FALSE	222109	0.102397
740.9	Osteoarthrosis NOS	severe_vs_none	m3	5yr	Phecode utilization	presence	ED_secondary		musculoskeletal	OR	0.830169	0.114075	0.663843	1.03817	0.102762	FALSE	FALSE	222109	0.988169
740.9	Osteoarthrosis NOS	severe_vs_none	m4	5yr	Phecode utilization	presence	ED_secondary		musculoskeletal	OR	0.737032	0.118072	0.584768	0.928943	0.00975987	FALSE	TRUE	222109	2.01056
740.9	Osteoarthrosis NOS	severe_vs_none	unadjusted	5yr	Phecode utilization	presence	ED_secondary		musculoskeletal	OR	1.02969	0.109851	0.830234	1.27707	0.825909	FALSE	FALSE	110112	0.0830677
740.9	Osteoarthrosis NOS	trend	m1	5yr	Phecode utilization	presence	ED_secondary		musculoskeletal	OR	1.02897	0.0325521	0.96537	1.09676	0.380333	FALSE	FALSE	222109	0.419836
740.9	Osteoarthrosis NOS	trend	m3	5yr	Phecode utilization	presence	ED_secondary		musculoskeletal	OR	0.956353	0.0352918	0.892438	1.02485	0.206036	FALSE	FALSE	222109	0.686057
740.9	Osteoarthrosis NOS	trend	m4	5yr	Phecode utilization	presence	ED_secondary		musculoskeletal	OR	0.920751	0.0366394	0.856948	0.989304	0.0242294	FALSE	FALSE	222109	1.61566
740.9	Osteoarthrosis NOS	trend	unadjusted	5yr	Phecode utilization	presence	ED_secondary		musculoskeletal	ca_z	0.87738				0.38028	FALSE	FALSE	222109	0.419896
740.9	Osteoarthrosis NOS	AHI≥15 vs <15	m1	5yr	Phecode utilization	presence	physician_primary		musculoskeletal	OR	1.12007	0.0418064	1.03196	1.21572	0.0066801	FALSE	TRUE	222109	2.17522
740.9	Osteoarthrosis NOS	AHI≥15 vs <15	m3	5yr	Phecode utilization	presence	physician_primary		musculoskeletal	OR	0.990796	0.0444711	0.908093	1.08103	0.835281	FALSE	FALSE	222109	0.0781674
740.9	Osteoarthrosis NOS	AHI≥15 vs <15	m4	5yr	Phecode utilization	presence	physician_primary		musculoskeletal	OR	0.842183	0.0459557	0.769642	0.921561	0.000185882	TRUE	TRUE	222109	3.73076
740.9	Osteoarthrosis NOS	AHI≥15 vs <15	unadjusted	5yr	Phecode utilization	presence	physician_primary		musculoskeletal	OR	1.12007	0.0418064	1.03195	1.21572	0.00705258	FALSE	TRUE	222109	2.15165
740.9	Osteoarthrosis NOS	AHI≥5 vs <5	m1	5yr	Phecode utilization	presence	physician_primary		musculoskeletal	OR	1.37763	0.0506405	1.24746	1.52138	2.51275e-10	TRUE	TRUE	222109	9.59985
740.9	Osteoarthrosis NOS	AHI≥5 vs <5	m3	5yr	Phecode utilization	presence	physician_primary		musculoskeletal	OR	1.07965	0.0535143	0.97215	1.19905	0.152101	FALSE	FALSE	222109	0.817868
740.9	Osteoarthrosis NOS	AHI≥5 vs <5	m4	5yr	Phecode utilization	presence	physician_primary		musculoskeletal	OR	0.907567	0.0550978	0.814665	1.01106	0.0783581	FALSE	FALSE	222109	1.10592
740.9	Osteoarthrosis NOS	AHI≥5 vs <5	unadjusted	5yr	Phecode utilization	presence	physician_primary		musculoskeletal	OR	1.37763	0.0506405	1.24746	1.52138	9.11638e-11	TRUE	TRUE	222109	10.0402
740.9	Osteoarthrosis NOS	mild_vs_none	m1	5yr	Phecode utilization	presence	physician_primary		musculoskeletal	OR	1.40522	0.0575881	1.25523	1.57312	3.47689e-09	TRUE	TRUE	222109	8.45881
740.9	Osteoarthrosis NOS	mild_vs_none	m3	5yr	Phecode utilization	presence	physician_primary		musculoskeletal	OR	1.11096	0.0604077	0.986911	1.25059	0.0815348	FALSE	FALSE	222109	1.08866
740.9	Osteoarthrosis NOS	mild_vs_none	m4	5yr	Phecode utilization	presence	physician_primary		musculoskeletal	OR	0.991872	0.0611395	0.87986	1.11814	0.893807	FALSE	FALSE	222109	0.0487564
740.9	Osteoarthrosis NOS	mild_vs_none	unadjusted	5yr	Phecode utilization	presence	physician_primary		musculoskeletal	OR	1.40522	0.0575881	1.25523	1.57313	2.61927e-09	TRUE	TRUE	127658	8.58182
740.9	Osteoarthrosis NOS	moderate_vs_none	m1	5yr	Phecode utilization	presence	physician_primary		musculoskeletal	OR	1.47797	0.0621556	1.30846	1.66945	3.27073e-10	TRUE	TRUE	222109	9.48536
740.9	Osteoarthrosis NOS	moderate_vs_none	m3	5yr	Phecode utilization	presence	physician_primary		musculoskeletal	OR	1.07742	0.0655185	0.947578	1.22505	0.255074	FALSE	FALSE	222109	0.593335
740.9	Osteoarthrosis NOS	moderate_vs_none	m4	5yr	Phecode utilization	presence	physician_primary		musculoskeletal	OR	0.898281	0.0668188	0.788018	1.02397	0.108402	FALSE	FALSE	222109	0.964965
740.9	Osteoarthrosis NOS	moderate_vs_none	unadjusted	5yr	Phecode utilization	presence	physician_primary		musculoskeletal	OR	1.47797	0.0621556	1.30845	1.66945	3.7088e-10	TRUE	TRUE	105575	9.43077
740.9	Osteoarthrosis NOS	omnibus	m1	5yr	Phecode utilization	presence	physician_primary		musculoskeletal	wald_chi2	48.3423				1.80062e-10	TRUE	TRUE	222109	9.74458
740.9	Osteoarthrosis NOS	omnibus	m3	5yr	Phecode utilization	presence	physician_primary		musculoskeletal	wald_chi2	3.5193				0.318267	FALSE	FALSE	222109	0.497208
740.9	Osteoarthrosis NOS	omnibus	m4	5yr	Phecode utilization	presence	physician_primary		musculoskeletal	wald_chi2	18.7909				0.000302011	FALSE	TRUE	222109	3.51998
740.9	Osteoarthrosis NOS	omnibus	unadjusted	5yr	Phecode utilization	presence	physician_primary		musculoskeletal	cramers_v	0.0148191				1.45563e-10	TRUE	TRUE	222109	9.83695
740.9	Osteoarthrosis NOS	severe_vs_none	m1	5yr	Phecode utilization	presence	physician_primary		musculoskeletal	OR	1.24933	0.0631968	1.10378	1.41406	0.000427684	FALSE	TRUE	222109	3.36888
740.9	Osteoarthrosis NOS	severe_vs_none	m3	5yr	Phecode utilization	presence	physician_primary		musculoskeletal	OR	1.03278	0.0672828	0.905184	1.17836	0.631654	FALSE	FALSE	222109	0.19952
740.9	Osteoarthrosis NOS	severe_vs_none	m4	5yr	Phecode utilization	presence	physician_primary		musculoskeletal	OR	0.774501	0.070275	0.674845	0.888874	0.000276656	FALSE	TRUE	222109	3.55806
740.9	Osteoarthrosis NOS	severe_vs_none	unadjusted	5yr	Phecode utilization	presence	physician_primary		musculoskeletal	OR	1.24933	0.0631968	1.10378	1.41407	0.000471297	FALSE	TRUE	110112	3.32671
740.9	Osteoarthrosis NOS	trend	m1	5yr	Phecode utilization	presence	physician_primary		musculoskeletal	OR	1.0691	0.0186878	1.03065	1.10899	0.000349476	FALSE	TRUE	222109	3.45658
740.9	Osteoarthrosis NOS	trend	m3	5yr	Phecode utilization	presence	physician_primary		musculoskeletal	OR	1.00438	0.0207576	0.96434	1.04609	0.833165	FALSE	FALSE	222109	0.079269
740.9	Osteoarthrosis NOS	trend	m4	5yr	Phecode utilization	presence	physician_primary		musculoskeletal	OR	0.915439	0.0217709	0.877199	0.955347	4.94493e-05	TRUE	TRUE	222109	4.30584
740.9	Osteoarthrosis NOS	trend	unadjusted	5yr	Phecode utilization	presence	physician_primary		musculoskeletal	ca_z	3.57774				0.000346572	FALSE	TRUE	222109	3.46021
742.9	Other derangement of joint	AHI≥15 vs <15	m1	5yr	Phecode utilization	count_among_present	physician_primary		musculoskeletal	IRR	1.02356	0.0529436	0.922669	1.13547	0.660113	FALSE	FALSE	952	0.180382
742.9	Other derangement of joint	AHI≥15 vs <15	m3	5yr	Phecode utilization	count_among_present	physician_primary		musculoskeletal	IRR	1.02796	0.0531594	0.926245	1.14084	0.603962	FALSE	FALSE	952	0.21899
742.9	Other derangement of joint	AHI≥15 vs <15	m4	5yr	Phecode utilization	count_among_present	physician_primary		musculoskeletal	IRR	1.03285	0.0558583	0.925744	1.15235	0.562821	FALSE	FALSE	952	0.24963
742.9	Other derangement of joint	AHI≥15 vs <15	unadjusted	5yr	Phecode utilization	count_among_present	physician_primary		musculoskeletal	rank_biserial	-0.0105786				0.72259	FALSE	FALSE	952	0.141108
742.9	Other derangement of joint	AHI≥5 vs <5	m1	5yr	Phecode utilization	count_among_present	physician_primary		musculoskeletal	IRR	1.11386	0.0441475	1.02153	1.21453	0.0145841	FALSE	FALSE	952	1.83612
742.9	Other derangement of joint	AHI≥5 vs <5	m3	5yr	Phecode utilization	count_among_present	physician_primary		musculoskeletal	IRR	1.12779	0.0448338	1.03291	1.23137	0.00731254	FALSE	FALSE	952	2.13593
742.9	Other derangement of joint	AHI≥5 vs <5	m4	5yr	Phecode utilization	count_among_present	physician_primary		musculoskeletal	IRR	1.14258	0.0497973	1.03633	1.25972	0.00743647	FALSE	FALSE	952	2.12863
742.9	Other derangement of joint	AHI≥5 vs <5	unadjusted	5yr	Phecode utilization	count_among_present	physician_primary		musculoskeletal	rank_biserial	0.0360591				0.252624	FALSE	FALSE	952	0.597526
742.9	Other derangement of joint	mild_vs_none	m1	5yr	Phecode utilization	count_among_present	physician_primary		musculoskeletal	IRR	1.13819	0.0546453	1.02259	1.26686	0.0178497	FALSE	FALSE	952	1.74837
742.9	Other derangement of joint	mild_vs_none	m3	5yr	Phecode utilization	count_among_present	physician_primary		musculoskeletal	IRR	1.14699	0.0564566	1.02684	1.2812	0.0151352	FALSE	FALSE	952	1.82001
742.9	Other derangement of joint	mild_vs_none	m4	5yr	Phecode utilization	count_among_present	physician_primary		musculoskeletal	IRR	1.15778	0.0588346	1.03168	1.29929	0.0127723	FALSE	FALSE	952	1.89373
742.9	Other derangement of joint	mild_vs_none	unadjusted	5yr	Phecode utilization	count_among_present	physician_primary		musculoskeletal	rank_biserial	0.0585491				0.116577	FALSE	FALSE	582	0.933388
742.9	Other derangement of joint	moderate_vs_none	m1	5yr	Phecode utilization	count_among_present	physician_primary		musculoskeletal	IRR	1.04573	0.0589595	0.931612	1.17384	0.448166	FALSE	FALSE	952	0.348561
742.9	Other derangement of joint	moderate_vs_none	m3	5yr	Phecode utilization	count_among_present	physician_primary		musculoskeletal	IRR	1.05972	0.0581309	0.945608	1.18761	0.318341	FALSE	FALSE	952	0.497108
742.9	Other derangement of joint	moderate_vs_none	m4	5yr	Phecode utilization	count_among_present	physician_primary		musculoskeletal	IRR	1.0763	0.0656337	0.94638	1.22405	0.262591	FALSE	FALSE	952	0.58072
742.9	Other derangement of joint	moderate_vs_none	unadjusted	5yr	Phecode utilization	count_among_present	physician_primary		musculoskeletal	rank_biserial	0.011859				0.767201	FALSE	FALSE	495	0.115091
742.9	Other derangement of joint	omnibus	m1	5yr	Phecode utilization	count_among_present	physician_primary		musculoskeletal	wald_chi2	7.28868				0.0632443	FALSE	FALSE	952	1.19898
742.9	Other derangement of joint	omnibus	m3	5yr	Phecode utilization	count_among_present	physician_primary		musculoskeletal	wald_chi2	8.04815				0.0450269	FALSE	FALSE	952	1.34653
742.9	Other derangement of joint	omnibus	m4	5yr	Phecode utilization	count_among_present	physician_primary		musculoskeletal	wald_chi2	8.51041				0.0365608	FALSE	FALSE	952	1.43698
742.9	Other derangement of joint	omnibus	unadjusted	5yr	Phecode utilization	count_among_present	physician_primary		musculoskeletal	epsilon2	-0.000335233				0.443261	FALSE	FALSE	952	0.353341
742.9	Other derangement of joint	severe_vs_none	m1	5yr	Phecode utilization	count_among_present	physician_primary		musculoskeletal	IRR	1.15416	0.0817496	0.983289	1.35473	0.0794611	FALSE	FALSE	952	1.09985
742.9	Other derangement of joint	severe_vs_none	m3	5yr	Phecode utilization	count_among_present	physician_primary		musculoskeletal	IRR	1.17552	0.0827804	0.999468	1.38259	0.0507564	FALSE	FALSE	952	1.29451
742.9	Other derangement of joint	severe_vs_none	m4	5yr	Phecode utilization	count_among_present	physician_primary		musculoskeletal	IRR	1.20114	0.0850984	1.01661	1.41915	0.0312713	FALSE	FALSE	952	1.50485
742.9	Other derangement of joint	severe_vs_none	unadjusted	5yr	Phecode utilization	count_among_present	physician_primary		musculoskeletal	rank_biserial	0.0263735				0.5383	FALSE	FALSE	457	0.268976
742.9	Other derangement of joint	trend	m1	5yr	Phecode utilization	count_among_present	physician_primary		musculoskeletal	IRR	1.03526	0.023989	0.987716	1.0851	0.148537	FALSE	FALSE	952	0.828164
742.9	Other derangement of joint	trend	m3	5yr	Phecode utilization	count_among_present	physician_primary		musculoskeletal	IRR	1.04055	0.0244856	0.991795	1.09171	0.104482	FALSE	FALSE	952	0.98096
742.9	Other derangement of joint	trend	m4	5yr	Phecode utilization	count_among_present	physician_primary		musculoskeletal	IRR	1.04741	0.0259596	0.99545	1.10208	0.0743768	FALSE	FALSE	952	1.12856
742.9	Other derangement of joint	trend	unadjusted	5yr	Phecode utilization	count_among_present	physician_primary		musculoskeletal	spearman_rho	0.0139138				0.668098	FALSE	FALSE	952	0.17516
742.9	Other derangement of joint	AHI≥15 vs <15	m1	5yr	Phecode utilization	presence	physician_primary		musculoskeletal	OR	0.858698	0.0666289	0.753574	0.978487	0.0222328	FALSE	TRUE	222109	1.65301
742.9	Other derangement of joint	AHI≥15 vs <15	m3	5yr	Phecode utilization	presence	physician_primary		musculoskeletal	OR	0.967457	0.068611	0.845726	1.10671	0.629663	FALSE	FALSE	222109	0.200892
742.9	Other derangement of joint	AHI≥15 vs <15	m4	5yr	Phecode utilization	presence	physician_primary		musculoskeletal	OR	1.08629	0.072095	0.943143	1.25116	0.250963	FALSE	FALSE	222109	0.60039
742.9	Other derangement of joint	AHI≥15 vs <15	unadjusted	5yr	Phecode utilization	presence	physician_primary		musculoskeletal	OR	0.858698	0.0666289	0.753572	0.978489	0.0233675	FALSE	TRUE	222109	1.63139
742.9	Other derangement of joint	AHI≥5 vs <5	m1	5yr	Phecode utilization	presence	physician_primary		musculoskeletal	OR	0.852027	0.070513	0.742049	0.978304	0.0231447	FALSE	TRUE	222109	1.63555
742.9	Other derangement of joint	AHI≥5 vs <5	m3	5yr	Phecode utilization	presence	physician_primary		musculoskeletal	OR	0.920076	0.0730904	0.797276	1.06179	0.254422	FALSE	FALSE	222109	0.594446
742.9	Other derangement of joint	AHI≥5 vs <5	m4	5yr	Phecode utilization	presence	physician_primary		musculoskeletal	OR	1.03863	0.0770202	0.893101	1.20787	0.622655	FALSE	FALSE	222109	0.205752
742.9	Other derangement of joint	AHI≥5 vs <5	unadjusted	5yr	Phecode utilization	presence	physician_primary		musculoskeletal	OR	0.852027	0.070513	0.742047	0.978307	0.023814	FALSE	TRUE	222109	1.62317
742.9	Other derangement of joint	mild_vs_none	m1	5yr	Phecode utilization	presence	physician_primary		musculoskeletal	OR	0.903789	0.0830928	0.767959	1.06364	0.223441	FALSE	FALSE	222109	0.650837
742.9	Other derangement of joint	mild_vs_none	m3	5yr	Phecode utilization	presence	physician_primary		musculoskeletal	OR	0.916476	0.0844271	0.776706	1.0814	0.301571	FALSE	FALSE	222109	0.52061
742.9	Other derangement of joint	mild_vs_none	m4	5yr	Phecode utilization	presence	physician_primary		musculoskeletal	OR	0.996611	0.0862624	0.841587	1.18019	0.968606	FALSE	FALSE	222109	0.0138528
742.9	Other derangement of joint	mild_vs_none	unadjusted	5yr	Phecode utilization	presence	physician_primary		musculoskeletal	OR	0.903789	0.0830928	0.767957	1.06365	0.227841	FALSE	FALSE	127658	0.642369
742.9	Other derangement of joint	moderate_vs_none	m1	5yr	Phecode utilization	presence	physician_primary		musculoskeletal	OR	0.944989	0.0915276	0.789802	1.13067	0.536446	FALSE	FALSE	222109	0.270474
742.9	Other derangement of joint	moderate_vs_none	m3	5yr	Phecode utilization	presence	physician_primary		musculoskeletal	OR	1.00446	0.0941089	0.835271	1.20792	0.962277	FALSE	FALSE	222109	0.0167001
742.9	Other derangement of joint	moderate_vs_none	m4	5yr	Phecode utilization	presence	physician_primary		musculoskeletal	OR	1.14205	0.0978075	0.942826	1.38337	0.174453	FALSE	FALSE	222109	0.758322
742.9	Other derangement of joint	moderate_vs_none	unadjusted	5yr	Phecode utilization	presence	physician_primary		musculoskeletal	OR	0.944989	0.0915276	0.7898	1.13067	0.553859	FALSE	FALSE	105575	0.256601
742.9	Other derangement of joint	omnibus	m1	5yr	Phecode utilization	presence	physician_primary		musculoskeletal	wald_chi2	14.4344				0.00236968	FALSE	TRUE	222109	2.62531
742.9	Other derangement of joint	omnibus	m3	5yr	Phecode utilization	presence	physician_primary		musculoskeletal	wald_chi2	4.26791				0.23395	FALSE	FALSE	222109	0.630878
742.9	Other derangement of joint	omnibus	m4	5yr	Phecode utilization	presence	physician_primary		musculoskeletal	wald_chi2	2.6638				0.446415	FALSE	FALSE	222109	0.350261
742.9	Other derangement of joint	omnibus	unadjusted	5yr	Phecode utilization	presence	physician_primary		musculoskeletal	cramers_v	0.00809359				0.00224504	FALSE	TRUE	222109	2.64878
742.9	Other derangement of joint	severe_vs_none	m1	5yr	Phecode utilization	presence	physician_primary		musculoskeletal	OR	0.697643	0.0974545	0.576342	0.844475	0.000220301	FALSE	TRUE	222109	3.65698
742.9	Other derangement of joint	severe_vs_none	m3	5yr	Phecode utilization	presence	physician_primary		musculoskeletal	OR	0.83655	0.100931	0.686404	1.01954	0.0770218	FALSE	FALSE	222109	1.11339
742.9	Other derangement of joint	severe_vs_none	m4	5yr	Phecode utilization	presence	physician_primary		musculoskeletal	OR	1.01269	0.107893	0.819672	1.25117	0.906924	FALSE	FALSE	222109	0.0424292
742.9	Other derangement of joint	severe_vs_none	unadjusted	5yr	Phecode utilization	presence	physician_primary		musculoskeletal	OR	0.697643	0.0974545	0.57634	0.844478	0.000192739	TRUE	TRUE	110112	3.71503
742.9	Other derangement of joint	trend	m1	5yr	Phecode utilization	presence	physician_primary		musculoskeletal	OR	0.906801	0.0297748	0.855397	0.961294	0.00101714	FALSE	TRUE	222109	2.99262
742.9	Other derangement of joint	trend	m3	5yr	Phecode utilization	presence	physician_primary		musculoskeletal	OR	0.959439	0.0313517	0.902258	1.02024	0.186603	FALSE	FALSE	222109	0.729082
742.9	Other derangement of joint	trend	m4	5yr	Phecode utilization	presence	physician_primary		musculoskeletal	OR	1.02134	0.0336547	0.95614	1.09098	0.53048	FALSE	FALSE	222109	0.275331
742.9	Other derangement of joint	trend	unadjusted	5yr	Phecode utilization	presence	physician_primary		musculoskeletal	ca_z	-3.29002				0.0010018	FALSE	TRUE	222109	2.99922
743.11	Osteoporosis NOS	AHI≥15 vs <15	m1	5yr	Phecode utilization	count_among_present	physician_primary		musculoskeletal	IRR	0.937585	0.0476146	0.854045	1.0293	0.175883	FALSE	FALSE	509	0.754776
743.11	Osteoporosis NOS	AHI≥15 vs <15	m3	5yr	Phecode utilization	count_among_present	physician_primary		musculoskeletal	IRR	0.935099	0.04688	0.853009	1.02509	0.152326	FALSE	FALSE	509	0.817227
743.11	Osteoporosis NOS	AHI≥15 vs <15	m4	5yr	Phecode utilization	count_among_present	physician_primary		musculoskeletal	IRR	0.955441	0.0484321	0.868917	1.05058	0.346626	FALSE	FALSE	509	0.460139
743.11	Osteoporosis NOS	AHI≥15 vs <15	unadjusted	5yr	Phecode utilization	count_among_present	physician_primary		musculoskeletal	rank_biserial	-0.0267502				0.524185	FALSE	FALSE	509	0.280515
743.11	Osteoporosis NOS	AHI≥5 vs <5	m1	5yr	Phecode utilization	count_among_present	physician_primary		musculoskeletal	IRR	0.887769	0.0567936	0.79425	0.9923	0.036076	FALSE	FALSE	509	1.44278
743.11	Osteoporosis NOS	AHI≥5 vs <5	m3	5yr	Phecode utilization	count_among_present	physician_primary		musculoskeletal	IRR	0.887075	0.0529471	0.799635	0.984077	0.0236284	FALSE	FALSE	509	1.62656
743.11	Osteoporosis NOS	AHI≥5 vs <5	m4	5yr	Phecode utilization	count_among_present	physician_primary		musculoskeletal	IRR	0.905979	0.0586109	0.807659	1.01627	0.0920543	FALSE	FALSE	509	1.03596
743.11	Osteoporosis NOS	AHI≥5 vs <5	unadjusted	5yr	Phecode utilization	count_among_present	physician_primary		musculoskeletal	rank_biserial	-0.10236				0.024899	FALSE	FALSE	509	1.60382
743.11	Osteoporosis NOS	mild_vs_none	m1	5yr	Phecode utilization	count_among_present	physician_primary		musculoskeletal	IRR	0.890929	0.067751	0.780141	1.01745	0.0882618	FALSE	FALSE	509	1.05423
743.11	Osteoporosis NOS	mild_vs_none	m3	5yr	Phecode utilization	count_among_present	physician_primary		musculoskeletal	IRR	0.890999	0.0646847	0.784906	1.01143	0.0743868	FALSE	FALSE	509	1.1285
743.11	Osteoporosis NOS	mild_vs_none	m4	5yr	Phecode utilization	count_among_present	physician_primary		musculoskeletal	IRR	0.904609	0.0684119	0.791094	1.03441	0.142803	FALSE	FALSE	509	0.845261
743.11	Osteoporosis NOS	mild_vs_none	unadjusted	5yr	Phecode utilization	count_among_present	physician_primary		musculoskeletal	rank_biserial	-0.120422				0.0272354	FALSE	FALSE	298	1.56487
743.11	Osteoporosis NOS	moderate_vs_none	m1	5yr	Phecode utilization	count_among_present	physician_primary		musculoskeletal	IRR	0.888899	0.0691819	0.776184	1.01798	0.0886905	FALSE	FALSE	509	1.05212
743.11	Osteoporosis NOS	moderate_vs_none	m3	5yr	Phecode utilization	count_among_present	physician_primary		musculoskeletal	IRR	0.895475	0.064193	0.78961	1.01553	0.0854642	FALSE	FALSE	509	1.06822
743.11	Osteoporosis NOS	moderate_vs_none	m4	5yr	Phecode utilization	count_among_present	physician_primary		musculoskeletal	IRR	0.913276	0.068544	0.798467	1.04459	0.185671	FALSE	FALSE	509	0.731256
743.11	Osteoporosis NOS	moderate_vs_none	unadjusted	5yr	Phecode utilization	count_among_present	physician_primary		musculoskeletal	rank_biserial	-0.0955473				0.116465	FALSE	FALSE	257	0.933805
743.11	Osteoporosis NOS	omnibus	m1	5yr	Phecode utilization	count_among_present	physician_primary		musculoskeletal	wald_chi2	4.51023				0.211379	FALSE	FALSE	509	0.674938
743.11	Osteoporosis NOS	omnibus	m3	5yr	Phecode utilization	count_among_present	physician_primary		musculoskeletal	wald_chi2	5.35028				0.147873	FALSE	FALSE	509	0.830111
743.11	Osteoporosis NOS	omnibus	m4	5yr	Phecode utilization	count_among_present	physician_primary		musculoskeletal	wald_chi2	2.89482				0.408127	FALSE	FALSE	509	0.389204
743.11	Osteoporosis NOS	omnibus	unadjusted	5yr	Phecode utilization	count_among_present	physician_primary		musculoskeletal	epsilon2	0.00501085				0.136827	FALSE	FALSE	509	0.863828
743.11	Osteoporosis NOS	severe_vs_none	m1	5yr	Phecode utilization	count_among_present	physician_primary		musculoskeletal	IRR	0.881776	0.0674238	0.772622	1.00635	0.0620321	FALSE	FALSE	509	1.20738
743.11	Osteoporosis NOS	severe_vs_none	m3	5yr	Phecode utilization	count_among_present	physician_primary		musculoskeletal	IRR	0.871579	0.0675728	0.763465	0.995005	0.041944	FALSE	FALSE	509	1.37733
743.11	Osteoporosis NOS	severe_vs_none	m4	5yr	Phecode utilization	count_among_present	physician_primary		musculoskeletal	IRR	0.89873	0.0729205	0.779039	1.03681	0.143128	FALSE	FALSE	509	0.844275
743.11	Osteoporosis NOS	severe_vs_none	unadjusted	5yr	Phecode utilization	count_among_present	physician_primary		musculoskeletal	rank_biserial	-0.0827777				0.188001	FALSE	FALSE	248	0.725841
743.11	Osteoporosis NOS	trend	m1	5yr	Phecode utilization	count_among_present	physician_primary		musculoskeletal	IRR	0.959626	0.0222206	0.91873	1.00234	0.0636449	FALSE	FALSE	509	1.19624
743.11	Osteoporosis NOS	trend	m3	5yr	Phecode utilization	count_among_present	physician_primary		musculoskeletal	IRR	0.95732	0.0216806	0.917493	0.998876	0.0442389	FALSE	FALSE	509	1.3542
743.11	Osteoporosis NOS	trend	m4	5yr	Phecode utilization	count_among_present	physician_primary		musculoskeletal	IRR	0.967332	0.0234018	0.923966	1.01273	0.155822	FALSE	FALSE	509	0.807371
743.11	Osteoporosis NOS	trend	unadjusted	5yr	Phecode utilization	count_among_present	physician_primary		musculoskeletal	spearman_rho	-0.0628182				0.157022	FALSE	FALSE	509	0.804038
743.11	Osteoporosis NOS	AHI≥15 vs <15	m1	5yr	Phecode utilization	presence	physician_primary		musculoskeletal	OR	0.956894	0.090075	0.802033	1.14166	0.624718	FALSE	FALSE	222109	0.204316
743.11	Osteoporosis NOS	AHI≥15 vs <15	m3	5yr	Phecode utilization	presence	physician_primary		musculoskeletal	OR	0.888904	0.0932565	0.740415	1.06717	0.206656	FALSE	FALSE	222109	0.684752
743.11	Osteoporosis NOS	AHI≥15 vs <15	m4	5yr	Phecode utilization	presence	physician_primary		musculoskeletal	OR	1.10599	0.0958902	0.91649	1.33466	0.293467	FALSE	FALSE	222109	0.532441
743.11	Osteoporosis NOS	AHI≥15 vs <15	unadjusted	5yr	Phecode utilization	presence	physician_primary		musculoskeletal	OR	0.956894	0.090075	0.80203	1.14166	0.653635	FALSE	FALSE	222109	0.184665
743.11	Osteoporosis NOS	AHI≥5 vs <5	m1	5yr	Phecode utilization	presence	physician_primary		musculoskeletal	OR	0.924197	0.0979178	0.762811	1.11973	0.420785	FALSE	FALSE	222109	0.37594
743.11	Osteoporosis NOS	AHI≥5 vs <5	m3	5yr	Phecode utilization	presence	physician_primary		musculoskeletal	OR	0.724421	0.101455	0.593789	0.883791	0.00148505	FALSE	TRUE	222109	2.82826
743.11	Osteoporosis NOS	AHI≥5 vs <5	m4	5yr	Phecode utilization	presence	physician_primary		musculoskeletal	OR	0.930267	0.104212	0.758406	1.14107	0.487922	FALSE	FALSE	222109	0.31165
743.11	Osteoporosis NOS	AHI≥5 vs <5	unadjusted	5yr	Phecode utilization	presence	physician_primary		musculoskeletal	OR	0.924197	0.0979178	0.762808	1.11973	0.425562	FALSE	FALSE	222109	0.371037
743.11	Osteoporosis NOS	mild_vs_none	m1	5yr	Phecode utilization	presence	physician_primary		musculoskeletal	OR	0.92865	0.116003	0.739793	1.16572	0.523399	FALSE	FALSE	222109	0.281167
743.11	Osteoporosis NOS	mild_vs_none	m3	5yr	Phecode utilization	presence	physician_primary		musculoskeletal	OR	0.710062	0.119385	0.561921	0.897258	0.00413016	FALSE	TRUE	222109	2.38403
743.11	Osteoporosis NOS	mild_vs_none	m4	5yr	Phecode utilization	presence	physician_primary		musculoskeletal	OR	0.849303	0.1209	0.67012	1.0764	0.176689	FALSE	FALSE	222109	0.752792
743.11	Osteoporosis NOS	mild_vs_none	unadjusted	5yr	Phecode utilization	presence	physician_primary		musculoskeletal	OR	0.92865	0.116003	0.73979	1.16572	0.523694	FALSE	FALSE	127658	0.280922
743.11	Osteoporosis NOS	moderate_vs_none	m1	5yr	Phecode utilization	presence	physician_primary		musculoskeletal	OR	1.009	0.126224	0.787857	1.2922	0.943441	FALSE	FALSE	222109	0.0252851
743.11	Osteoporosis NOS	moderate_vs_none	m3	5yr	Phecode utilization	presence	physician_primary		musculoskeletal	OR	0.730074	0.130156	0.56569	0.942227	0.0156415	FALSE	TRUE	222109	1.80572
743.11	Osteoporosis NOS	moderate_vs_none	m4	5yr	Phecode utilization	presence	physician_primary		musculoskeletal	OR	0.947059	0.133076	0.729629	1.22928	0.68273	FALSE	FALSE	222109	0.165751
743.11	Osteoporosis NOS	moderate_vs_none	unadjusted	5yr	Phecode utilization	presence	physician_primary		musculoskeletal	OR	1.009	0.126224	0.787853	1.29221	0.949713	FALSE	FALSE	105575	0.0224078
743.11	Osteoporosis NOS	omnibus	m1	5yr	Phecode utilization	presence	physician_primary		musculoskeletal	wald_chi2	2.34916				0.503168	FALSE	FALSE	222109	0.298287
743.11	Osteoporosis NOS	omnibus	m3	5yr	Phecode utilization	presence	physician_primary		musculoskeletal	wald_chi2	10.2011				0.0169317	FALSE	TRUE	222109	1.7713
743.11	Osteoporosis NOS	omnibus	m4	5yr	Phecode utilization	presence	physician_primary		musculoskeletal	wald_chi2	3.97067				0.264648	FALSE	FALSE	222109	0.577331
743.11	Osteoporosis NOS	omnibus	unadjusted	5yr	Phecode utilization	presence	physician_primary		musculoskeletal	cramers_v	0.00325536				0.502297	FALSE	FALSE	222109	0.299039
743.11	Osteoporosis NOS	severe_vs_none	m1	5yr	Phecode utilization	presence	physician_primary		musculoskeletal	OR	0.841174	0.129385	0.652759	1.08397	0.181301	FALSE	FALSE	222109	0.741601
743.11	Osteoporosis NOS	severe_vs_none	m3	5yr	Phecode utilization	presence	physician_primary		musculoskeletal	OR	0.741706	0.134653	0.569659	0.965714	0.026483	FALSE	TRUE	222109	1.57703
743.11	Osteoporosis NOS	severe_vs_none	m4	5yr	Phecode utilization	presence	physician_primary		musculoskeletal	OR	1.09547	0.139861	0.832819	1.44095	0.514432	FALSE	FALSE	222109	0.288672
743.11	Osteoporosis NOS	severe_vs_none	unadjusted	5yr	Phecode utilization	presence	physician_primary		musculoskeletal	OR	0.841174	0.129385	0.652756	1.08398	0.201166	FALSE	FALSE	110112	0.696446
743.11	Osteoporosis NOS	trend	m1	5yr	Phecode utilization	presence	physician_primary		musculoskeletal	OR	0.958953	0.0402979	0.886126	1.03776	0.2983	FALSE	FALSE	222109	0.525347
743.11	Osteoporosis NOS	trend	m3	5yr	Phecode utilization	presence	physician_primary		musculoskeletal	OR	0.911567	0.0438707	0.836461	0.993417	0.0348134	FALSE	FALSE	222109	1.45825
743.11	Osteoporosis NOS	trend	m4	5yr	Phecode utilization	presence	physician_primary		musculoskeletal	OR	1.0337	0.0452567	0.945955	1.12958	0.46399	FALSE	FALSE	222109	0.333491
743.11	Osteoporosis NOS	trend	unadjusted	5yr	Phecode utilization	presence	physician_primary		musculoskeletal	ca_z	-1.04034				0.298184	FALSE	FALSE	222109	0.525515
745	Pain in joint	AHI≥15 vs <15	m1	5yr	Phecode utilization	count_among_present	ED_primary		musculoskeletal	IRR	1.01042	0.0386412	0.936717	1.08991	0.788591	FALSE	FALSE	758	0.103148
745	Pain in joint	AHI≥15 vs <15	m3	5yr	Phecode utilization	count_among_present	ED_primary		musculoskeletal	IRR	1.03727	0.0441808	0.951229	1.13109	0.407528	FALSE	FALSE	758	0.389843
745	Pain in joint	AHI≥15 vs <15	m4	5yr	Phecode utilization	count_among_present	ED_primary		musculoskeletal	IRR	1.0391	0.043272	0.954608	1.13108	0.375392	FALSE	FALSE	758	0.425515
745	Pain in joint	AHI≥15 vs <15	unadjusted	5yr	Phecode utilization	count_among_present	ED_primary		musculoskeletal	rank_biserial	-0.0260755				0.342592	FALSE	FALSE	758	0.465223
745	Pain in joint	AHI≥5 vs <5	m1	5yr	Phecode utilization	count_among_present	ED_primary		musculoskeletal	IRR	0.995589	0.0342857	0.930885	1.06479	0.897399	FALSE	FALSE	758	0.0470143
745	Pain in joint	AHI≥5 vs <5	m3	5yr	Phecode utilization	count_among_present	ED_primary		musculoskeletal	IRR	1.01524	0.034136	0.949537	1.08549	0.657716	FALSE	FALSE	758	0.181962
745	Pain in joint	AHI≥5 vs <5	m4	5yr	Phecode utilization	count_among_present	ED_primary		musculoskeletal	IRR	1.01572	0.0327404	0.952586	1.08303	0.633839	FALSE	FALSE	758	0.198021
745	Pain in joint	AHI≥5 vs <5	unadjusted	5yr	Phecode utilization	count_among_present	ED_primary		musculoskeletal	rank_biserial	-0.0154639				0.628151	FALSE	FALSE	758	0.201936
745	Pain in joint	mild_vs_none	m1	5yr	Phecode utilization	count_among_present	ED_primary		musculoskeletal	IRR	0.986555	0.0334452	0.923959	1.05339	0.685672	FALSE	FALSE	758	0.163884
745	Pain in joint	mild_vs_none	m3	5yr	Phecode utilization	count_among_present	ED_primary		musculoskeletal	IRR	0.996029	0.032543	0.934483	1.06163	0.902698	FALSE	FALSE	758	0.0444575
745	Pain in joint	mild_vs_none	m4	5yr	Phecode utilization	count_among_present	ED_primary		musculoskeletal	IRR	0.999153	0.0324998	0.937493	1.06487	0.979204	FALSE	FALSE	758	0.00912703
745	Pain in joint	mild_vs_none	unadjusted	5yr	Phecode utilization	count_among_present	ED_primary		musculoskeletal	rank_biserial	-0.00167956				0.964898	FALSE	FALSE	431	0.0155185
745	Pain in joint	moderate_vs_none	m1	5yr	Phecode utilization	count_among_present	ED_primary		musculoskeletal	IRR	0.956868	0.0337647	0.895595	1.02233	0.191623	FALSE	FALSE	758	0.717552
745	Pain in joint	moderate_vs_none	m3	5yr	Phecode utilization	count_among_present	ED_primary		musculoskeletal	IRR	0.98224	0.034022	0.918878	1.04997	0.598395	FALSE	FALSE	758	0.223012
745	Pain in joint	moderate_vs_none	m4	5yr	Phecode utilization	count_among_present	ED_primary		musculoskeletal	IRR	0.986588	0.0348563	0.921438	1.05634	0.698482	FALSE	FALSE	758	0.155845
745	Pain in joint	moderate_vs_none	unadjusted	5yr	Phecode utilization	count_among_present	ED_primary		musculoskeletal	rank_biserial	-0.0438901				0.266178	FALSE	FALSE	342	0.574828
745	Pain in joint	omnibus	m1	5yr	Phecode utilization	count_among_present	ED_primary		musculoskeletal	wald_chi2	3.05666				0.382972	FALSE	FALSE	758	0.416833
745	Pain in joint	omnibus	m3	5yr	Phecode utilization	count_among_present	ED_primary		musculoskeletal	wald_chi2	2.36148				0.500845	FALSE	FALSE	758	0.300297
745	Pain in joint	omnibus	m4	5yr	Phecode utilization	count_among_present	ED_primary		musculoskeletal	wald_chi2	2.38415				0.496592	FALSE	FALSE	758	0.304
745	Pain in joint	omnibus	unadjusted	5yr	Phecode utilization	count_among_present	ED_primary		musculoskeletal	epsilon2	-0.0017891				0.647877	FALSE	FALSE	758	0.188507
745	Pain in joint	severe_vs_none	m1	5yr	Phecode utilization	count_among_present	ED_primary		musculoskeletal	IRR	1.0462	0.0682174	0.915271	1.19587	0.507888	FALSE	FALSE	758	0.294232
745	Pain in joint	severe_vs_none	m3	5yr	Phecode utilization	count_among_present	ED_primary		musculoskeletal	IRR	1.09014	0.0765762	0.938214	1.26668	0.2597	FALSE	FALSE	758	0.585527
745	Pain in joint	severe_vs_none	m4	5yr	Phecode utilization	count_among_present	ED_primary		musculoskeletal	IRR	1.09745	0.0761505	0.945294	1.27411	0.222023	FALSE	FALSE	758	0.653602
745	Pain in joint	severe_vs_none	unadjusted	5yr	Phecode utilization	count_among_present	ED_primary		musculoskeletal	rank_biserial	-0.0086534				0.833227	FALSE	FALSE	347	0.0792369
745	Pain in joint	trend	m1	5yr	Phecode utilization	count_among_present	ED_primary		musculoskeletal	IRR	1.01098	0.0214237	0.969412	1.05434	0.610102	FALSE	FALSE	758	0.214598
745	Pain in joint	trend	m3	5yr	Phecode utilization	count_among_present	ED_primary		musculoskeletal	IRR	1.02536	0.0245285	0.977228	1.07585	0.307338	FALSE	FALSE	758	0.512383
745	Pain in joint	trend	m4	5yr	Phecode utilization	count_among_present	ED_primary		musculoskeletal	IRR	1.02762	0.0245274	0.979385	1.07822	0.266702	FALSE	FALSE	758	0.573973
745	Pain in joint	trend	unadjusted	5yr	Phecode utilization	count_among_present	ED_primary		musculoskeletal	spearman_rho	-0.023023				0.526797	FALSE	FALSE	758	0.278357
745	Pain in joint	AHI≥15 vs <15	m1	5yr	Phecode utilization	count_among_present	physician_primary		musculoskeletal	IRR	0.984905	0.0151596	0.956072	1.01461	0.315701	FALSE	FALSE	8331	0.500724
745	Pain in joint	AHI≥15 vs <15	m3	5yr	Phecode utilization	count_among_present	physician_primary		musculoskeletal	IRR	0.987906	0.0155386	0.958272	1.01846	0.433578	FALSE	FALSE	8331	0.362933
745	Pain in joint	AHI≥15 vs <15	m4	5yr	Phecode utilization	count_among_present	physician_primary		musculoskeletal	IRR	0.993049	0.0163623	0.961708	1.02541	0.669904	FALSE	FALSE	8331	0.173988
745	Pain in joint	AHI≥15 vs <15	unadjusted	5yr	Phecode utilization	count_among_present	physician_primary		musculoskeletal	rank_biserial	-0.0089645				0.408089	FALSE	FALSE	8331	0.389246
745	Pain in joint	AHI≥5 vs <5	m1	5yr	Phecode utilization	count_among_present	physician_primary		musculoskeletal	IRR	0.974106	0.0171784	0.941854	1.00746	0.126701	FALSE	FALSE	8331	0.897221
745	Pain in joint	AHI≥5 vs <5	m3	5yr	Phecode utilization	count_among_present	physician_primary		musculoskeletal	IRR	0.979852	0.0175088	0.946797	1.01406	0.245028	FALSE	FALSE	8331	0.610784
745	Pain in joint	AHI≥5 vs <5	m4	5yr	Phecode utilization	count_among_present	physician_primary		musculoskeletal	IRR	0.984763	0.0182446	0.950172	1.02061	0.400032	FALSE	FALSE	8331	0.397906
745	Pain in joint	AHI≥5 vs <5	unadjusted	5yr	Phecode utilization	count_among_present	physician_primary		musculoskeletal	rank_biserial	-0.0115331				0.348793	FALSE	FALSE	8331	0.457432
745	Pain in joint	mild_vs_none	m1	5yr	Phecode utilization	count_among_present	physician_primary		musculoskeletal	IRR	0.976808	0.0192329	0.940672	1.01433	0.222443	FALSE	FALSE	8331	0.652782
745	Pain in joint	mild_vs_none	m3	5yr	Phecode utilization	count_among_present	physician_primary		musculoskeletal	IRR	0.982307	0.0192126	0.946005	1.02	0.352814	FALSE	FALSE	8331	0.452454
745	Pain in joint	mild_vs_none	m4	5yr	Phecode utilization	count_among_present	physician_primary		musculoskeletal	IRR	0.98526	0.019489	0.948335	1.02362	0.446103	FALSE	FALSE	8331	0.350565
745	Pain in joint	mild_vs_none	unadjusted	5yr	Phecode utilization	count_among_present	physician_primary		musculoskeletal	rank_biserial	-0.00874495				0.537307	FALSE	FALSE	4841	0.269778
745	Pain in joint	moderate_vs_none	m1	5yr	Phecode utilization	count_among_present	physician_primary		musculoskeletal	IRR	0.980166	0.0224367	0.937997	1.02423	0.371912	FALSE	FALSE	8331	0.42956
745	Pain in joint	moderate_vs_none	m3	5yr	Phecode utilization	count_among_present	physician_primary		musculoskeletal	IRR	0.983127	0.0229281	0.939926	1.02832	0.457986	FALSE	FALSE	8331	0.339148
745	Pain in joint	moderate_vs_none	m4	5yr	Phecode utilization	count_among_present	physician_primary		musculoskeletal	IRR	0.988188	0.0239847	0.942809	1.03575	0.620319	FALSE	FALSE	8331	0.207385
745	Pain in joint	moderate_vs_none	unadjusted	5yr	Phecode utilization	count_among_present	physician_primary		musculoskeletal	rank_biserial	-0.0107062				0.496492	FALSE	FALSE	3884	0.304088
745	Pain in joint	omnibus	m1	5yr	Phecode utilization	count_among_present	physician_primary		musculoskeletal	wald_chi2	2.94065				0.400867	FALSE	FALSE	8331	0.397
745	Pain in joint	omnibus	m3	5yr	Phecode utilization	count_among_present	physician_primary		musculoskeletal	wald_chi2	1.70945				0.634834	FALSE	FALSE	8331	0.19734
745	Pain in joint	omnibus	m4	5yr	Phecode utilization	count_among_present	physician_primary		musculoskeletal	wald_chi2	0.917259				0.821261	FALSE	FALSE	8331	0.0855189
745	Pain in joint	omnibus	unadjusted	5yr	Phecode utilization	count_among_present	physician_primary		musculoskeletal	epsilon2	-0.000216121				0.752917	FALSE	FALSE	8331	0.123253
745	Pain in joint	severe_vs_none	m1	5yr	Phecode utilization	count_among_present	physician_primary		musculoskeletal	IRR	0.963415	0.0224308	0.921977	1.00671	0.0965926	FALSE	FALSE	8331	1.01506
745	Pain in joint	severe_vs_none	m3	5yr	Phecode utilization	count_among_present	physician_primary		musculoskeletal	IRR	0.971474	0.0227901	0.929035	1.01585	0.20412	FALSE	FALSE	8331	0.690114
745	Pain in joint	severe_vs_none	m4	5yr	Phecode utilization	count_among_present	physician_primary		musculoskeletal	IRR	0.978952	0.0238249	0.93429	1.02575	0.371928	FALSE	FALSE	8331	0.429541
745	Pain in joint	severe_vs_none	unadjusted	5yr	Phecode utilization	count_among_present	physician_primary		musculoskeletal	rank_biserial	-0.016867				0.290147	FALSE	FALSE	3810	0.537382
745	Pain in joint	trend	m1	5yr	Phecode utilization	count_among_present	physician_primary		musculoskeletal	IRR	0.989343	0.00704975	0.975767	1.00311	0.128579	FALSE	FALSE	8331	0.89083
745	Pain in joint	trend	m3	5yr	Phecode utilization	count_among_present	physician_primary		musculoskeletal	IRR	0.991545	0.00724865	0.977557	1.00573	0.241419	FALSE	FALSE	8331	0.617229
745	Pain in joint	trend	m4	5yr	Phecode utilization	count_among_present	physician_primary		musculoskeletal	IRR	0.994068	0.00768303	0.979211	1.00915	0.438727	FALSE	FALSE	8331	0.357805
745	Pain in joint	trend	unadjusted	5yr	Phecode utilization	count_among_present	physician_primary		musculoskeletal	spearman_rho	-0.0116792				0.286475	FALSE	FALSE	8331	0.542914
745	Pain in joint	AHI≥15 vs <15	m1	5yr	Phecode utilization	count_among_present	urgent_primary		musculoskeletal	IRR	1.02479	0.020754	0.98394	1.06733	0.238057	FALSE	FALSE	1135	0.623319
745	Pain in joint	AHI≥15 vs <15	m3	5yr	Phecode utilization	count_among_present	urgent_primary		musculoskeletal	IRR	1.02495	0.0202046	0.985152	1.06635	0.222622	FALSE	FALSE	1135	0.652433
745	Pain in joint	AHI≥15 vs <15	m4	5yr	Phecode utilization	count_among_present	urgent_primary		musculoskeletal	IRR	1.01558	0.0225425	0.97169	1.06146	0.492718	FALSE	FALSE	1135	0.307401
745	Pain in joint	AHI≥15 vs <15	unadjusted	5yr	Phecode utilization	count_among_present	urgent_primary		musculoskeletal	rank_biserial	0.0572979				0.0112523	FALSE	FALSE	1135	1.94876
745	Pain in joint	AHI≥5 vs <5	m1	5yr	Phecode utilization	count_among_present	urgent_primary		musculoskeletal	IRR	1.0284	0.0202628	0.988358	1.07006	0.166965	FALSE	FALSE	1135	0.777375
745	Pain in joint	AHI≥5 vs <5	m3	5yr	Phecode utilization	count_among_present	urgent_primary		musculoskeletal	IRR	1.02776	0.0211161	0.986095	1.07119	0.194681	FALSE	FALSE	1135	0.710676
745	Pain in joint	AHI≥5 vs <5	m4	5yr	Phecode utilization	count_among_present	urgent_primary		musculoskeletal	IRR	1.01745	0.0217616	0.974963	1.06178	0.426731	FALSE	FALSE	1135	0.369846
745	Pain in joint	AHI≥5 vs <5	unadjusted	5yr	Phecode utilization	count_among_present	urgent_primary		musculoskeletal	rank_biserial	0.00868671				0.730913	FALSE	FALSE	1135	0.136134
745	Pain in joint	mild_vs_none	m1	5yr	Phecode utilization	count_among_present	urgent_primary		musculoskeletal	IRR	1.01937	0.0257513	0.969196	1.07214	0.456303	FALSE	FALSE	1135	0.340746
745	Pain in joint	mild_vs_none	m3	5yr	Phecode utilization	count_among_present	urgent_primary		musculoskeletal	IRR	1.01872	0.0268925	0.966419	1.07386	0.490328	FALSE	FALSE	1135	0.309513
745	Pain in joint	mild_vs_none	m4	5yr	Phecode utilization	count_among_present	urgent_primary		musculoskeletal	IRR	1.01285	0.0262722	0.962016	1.06637	0.626968	FALSE	FALSE	1135	0.202754
745	Pain in joint	mild_vs_none	unadjusted	5yr	Phecode utilization	count_among_present	urgent_primary		musculoskeletal	rank_biserial	-0.0307929				0.257816	FALSE	FALSE	675	0.58869
745	Pain in joint	moderate_vs_none	m1	5yr	Phecode utilization	count_among_present	urgent_primary		musculoskeletal	IRR	1.02002	0.0237889	0.973558	1.06871	0.404586	FALSE	FALSE	1135	0.392989
745	Pain in joint	moderate_vs_none	m3	5yr	Phecode utilization	count_among_present	urgent_primary		musculoskeletal	IRR	1.02297	0.0250206	0.974018	1.07439	0.363979	FALSE	FALSE	1135	0.438924
745	Pain in joint	moderate_vs_none	m4	5yr	Phecode utilization	count_among_present	urgent_primary		musculoskeletal	IRR	1.01449	0.026343	0.963441	1.06825	0.584962	FALSE	FALSE	1135	0.232873
745	Pain in joint	moderate_vs_none	unadjusted	5yr	Phecode utilization	count_among_present	urgent_primary		musculoskeletal	rank_biserial	0.0254746				0.441606	FALSE	FALSE	532	0.354965
745	Pain in joint	omnibus	m1	5yr	Phecode utilization	count_among_present	urgent_primary		musculoskeletal	wald_chi2	2.88315				0.409994	FALSE	FALSE	1135	0.387223
745	Pain in joint	omnibus	m3	5yr	Phecode utilization	count_among_present	urgent_primary		musculoskeletal	wald_chi2	2.93274				0.402112	FALSE	FALSE	1135	0.395653
745	Pain in joint	omnibus	m4	5yr	Phecode utilization	count_among_present	urgent_primary		musculoskeletal	wald_chi2	1.19165				0.755007	FALSE	FALSE	1135	0.122049
745	Pain in joint	omnibus	unadjusted	5yr	Phecode utilization	count_among_present	urgent_primary		musculoskeletal	epsilon2	0.00473935				0.0391254	FALSE	FALSE	1135	1.40754
745	Pain in joint	severe_vs_none	m1	5yr	Phecode utilization	count_among_present	urgent_primary		musculoskeletal	IRR	1.05264	0.0307317	0.991104	1.11799	0.095081	FALSE	FALSE	1135	1.02191
745	Pain in joint	severe_vs_none	m3	5yr	Phecode utilization	count_among_present	urgent_primary		musculoskeletal	IRR	1.05164	0.0301398	0.991312	1.11563	0.0948285	FALSE	FALSE	1135	1.02306
745	Pain in joint	severe_vs_none	m4	5yr	Phecode utilization	count_among_present	urgent_primary		musculoskeletal	IRR	1.03612	0.0330418	0.971151	1.10545	0.282812	FALSE	FALSE	1135	0.548502
745	Pain in joint	severe_vs_none	unadjusted	5yr	Phecode utilization	count_among_present	urgent_primary		musculoskeletal	rank_biserial	0.0574785				0.0971889	FALSE	FALSE	522	1.01238
745	Pain in joint	trend	m1	5yr	Phecode utilization	count_among_present	urgent_primary		musculoskeletal	IRR	1.01532	0.00951588	0.996563	1.03444	0.110017	FALSE	FALSE	1135	0.958539
745	Pain in joint	trend	m3	5yr	Phecode utilization	count_among_present	urgent_primary		musculoskeletal	IRR	1.01535	0.00931154	0.996983	1.03405	0.101941	FALSE	FALSE	1135	0.99165
745	Pain in joint	trend	m4	5yr	Phecode utilization	count_among_present	urgent_primary		musculoskeletal	IRR	1.01053	0.0105137	0.98992	1.03157	0.31909	FALSE	FALSE	1135	0.496086
745	Pain in joint	trend	unadjusted	5yr	Phecode utilization	count_among_present	urgent_primary		musculoskeletal	spearman_rho	0.0602416				0.0424447	FALSE	FALSE	1135	1.37218
745	Pain in joint	AHI≥15 vs <15	m1	5yr	Phecode utilization	count_among_present	urgent_secondary		musculoskeletal	IRR	1.016	0.0256432	0.966195	1.06837	0.535993	FALSE	FALSE	1003	0.270841
745	Pain in joint	AHI≥15 vs <15	m3	5yr	Phecode utilization	count_among_present	urgent_secondary		musculoskeletal	IRR	1.02497	0.0276709	0.970866	1.0821	0.37268	FALSE	FALSE	1003	0.428664
745	Pain in joint	AHI≥15 vs <15	m4	5yr	Phecode utilization	count_among_present	urgent_secondary		musculoskeletal	IRR	1.02276	0.0337179	0.957354	1.09263	0.5045	FALSE	FALSE	1003	0.297139
745	Pain in joint	AHI≥15 vs <15	unadjusted	5yr	Phecode utilization	count_among_present	urgent_secondary		musculoskeletal	rank_biserial	0.0209116				0.363789	FALSE	FALSE	1003	0.43915
745	Pain in joint	AHI≥5 vs <5	m1	5yr	Phecode utilization	count_among_present	urgent_secondary		musculoskeletal	IRR	1.00249	0.0238319	0.956737	1.05042	0.917011	FALSE	FALSE	1003	0.0376255
745	Pain in joint	AHI≥5 vs <5	m3	5yr	Phecode utilization	count_among_present	urgent_secondary		musculoskeletal	IRR	1.00919	0.024306	0.962236	1.05843	0.706784	FALSE	FALSE	1003	0.150713
745	Pain in joint	AHI≥5 vs <5	m4	5yr	Phecode utilization	count_among_present	urgent_secondary		musculoskeletal	IRR	1.00568	0.0266867	0.954433	1.05969	0.831811	FALSE	FALSE	1003	0.0799751
745	Pain in joint	AHI≥5 vs <5	unadjusted	5yr	Phecode utilization	count_among_present	urgent_secondary		musculoskeletal	rank_biserial	0.00143279				0.956657	FALSE	FALSE	1003	0.0192439
745	Pain in joint	mild_vs_none	m1	5yr	Phecode utilization	count_among_present	urgent_secondary		musculoskeletal	IRR	0.991804	0.0268075	0.941039	1.04531	0.758856	FALSE	FALSE	1003	0.11984
745	Pain in joint	mild_vs_none	m3	5yr	Phecode utilization	count_among_present	urgent_secondary		musculoskeletal	IRR	0.99575	0.0275777	0.943357	1.05105	0.877265	FALSE	FALSE	1003	0.0568692
745	Pain in joint	mild_vs_none	m4	5yr	Phecode utilization	count_among_present	urgent_secondary		musculoskeletal	IRR	0.993353	0.0261923	0.943645	1.04568	0.799024	FALSE	FALSE	1003	0.0974404
745	Pain in joint	mild_vs_none	unadjusted	5yr	Phecode utilization	count_among_present	urgent_secondary		musculoskeletal	rank_biserial	-0.0132161				0.651937	FALSE	FALSE	586	0.185795
745	Pain in joint	moderate_vs_none	m1	5yr	Phecode utilization	count_among_present	urgent_secondary		musculoskeletal	IRR	1.02362	0.0448252	0.937525	1.11762	0.60253	FALSE	FALSE	1003	0.220022
745	Pain in joint	moderate_vs_none	m3	5yr	Phecode utilization	count_among_present	urgent_secondary		musculoskeletal	IRR	1.03695	0.0460753	0.94741	1.13495	0.431007	FALSE	FALSE	1003	0.365515
745	Pain in joint	moderate_vs_none	m4	5yr	Phecode utilization	count_among_present	urgent_secondary		musculoskeletal	IRR	1.03372	0.0510852	0.935232	1.14258	0.516208	FALSE	FALSE	1003	0.287175
745	Pain in joint	moderate_vs_none	unadjusted	5yr	Phecode utilization	count_among_present	urgent_secondary		musculoskeletal	rank_biserial	0.00725746				0.833697	FALSE	FALSE	446	0.078992
745	Pain in joint	omnibus	m1	5yr	Phecode utilization	count_among_present	urgent_secondary		musculoskeletal	wald_chi2	0.504629				0.917873	FALSE	FALSE	1003	0.0372173
745	Pain in joint	omnibus	m3	5yr	Phecode utilization	count_among_present	urgent_secondary		musculoskeletal	wald_chi2	0.813054				0.846342	FALSE	FALSE	1003	0.072454
745	Pain in joint	omnibus	m4	5yr	Phecode utilization	count_among_present	urgent_secondary		musculoskeletal	wald_chi2	0.684188				0.876917	FALSE	FALSE	1003	0.0570417
745	Pain in joint	omnibus	unadjusted	5yr	Phecode utilization	count_among_present	urgent_secondary		musculoskeletal	epsilon2	-0.00187892				0.771534	FALSE	FALSE	1003	0.112645
745	Pain in joint	severe_vs_none	m1	5yr	Phecode utilization	count_among_present	urgent_secondary		musculoskeletal	IRR	1.0001	0.0262731	0.949902	1.05295	0.997018	FALSE	FALSE	1003	0.00129701
745	Pain in joint	severe_vs_none	m3	5yr	Phecode utilization	count_among_present	urgent_secondary		musculoskeletal	IRR	1.00885	0.0271293	0.956605	1.06394	0.745445	FALSE	FALSE	1003	0.127584
745	Pain in joint	severe_vs_none	m4	5yr	Phecode utilization	count_among_present	urgent_secondary		musculoskeletal	IRR	1.00334	0.0314069	0.943438	1.06704	0.915504	FALSE	FALSE	1003	0.0383396
745	Pain in joint	severe_vs_none	unadjusted	5yr	Phecode utilization	count_among_present	urgent_secondary		musculoskeletal	rank_biserial	0.0186564				0.582764	FALSE	FALSE	469	0.234507
745	Pain in joint	trend	m1	5yr	Phecode utilization	count_among_present	urgent_secondary		musculoskeletal	IRR	1.00336	0.00914117	0.985547	1.0215	0.713352	FALSE	FALSE	1003	0.146696
745	Pain in joint	trend	m3	5yr	Phecode utilization	count_among_present	urgent_secondary		musculoskeletal	IRR	1.0067	0.00947259	0.988184	1.02557	0.480726	FALSE	FALSE	1003	0.318103
745	Pain in joint	trend	m4	5yr	Phecode utilization	count_among_present	urgent_secondary		musculoskeletal	IRR	1.0052	0.0121861	0.981471	1.02949	0.670677	FALSE	FALSE	1003	0.173487
745	Pain in joint	trend	unadjusted	5yr	Phecode utilization	count_among_present	urgent_secondary		musculoskeletal	spearman_rho	0.0223336				0.479868	FALSE	FALSE	1003	0.318878
745	Pain in joint	AHI≥15 vs <15	m1	5yr	Phecode utilization	presence	ED_primary		musculoskeletal	OR	1.02553	0.0734627	0.88801	1.18435	0.731453	FALSE	FALSE	222109	0.135813
745	Pain in joint	AHI≥15 vs <15	m3	5yr	Phecode utilization	presence	ED_primary		musculoskeletal	OR	1.00867	0.0760265	0.869029	1.17074	0.909622	FALSE	FALSE	222109	0.041139
745	Pain in joint	AHI≥15 vs <15	m4	5yr	Phecode utilization	presence	ED_primary		musculoskeletal	OR	0.922642	0.079081	0.790168	1.07733	0.308621	FALSE	FALSE	222109	0.510574
745	Pain in joint	AHI≥15 vs <15	unadjusted	5yr	Phecode utilization	presence	ED_primary		musculoskeletal	OR	1.02553	0.0734627	0.888008	1.18436	0.740581	FALSE	FALSE	222109	0.130428
745	Pain in joint	AHI≥5 vs <5	m1	5yr	Phecode utilization	presence	ED_primary		musculoskeletal	OR	1.19731	0.0853272	1.01292	1.41526	0.0348217	FALSE	FALSE	222109	1.45815
745	Pain in joint	AHI≥5 vs <5	m3	5yr	Phecode utilization	presence	ED_primary		musculoskeletal	OR	1.11978	0.0880666	0.942256	1.33074	0.198939	FALSE	FALSE	222109	0.701281
745	Pain in joint	AHI≥5 vs <5	m4	5yr	Phecode utilization	presence	ED_primary		musculoskeletal	OR	1.02348	0.0912241	0.855914	1.22386	0.799161	FALSE	FALSE	222109	0.0973656
745	Pain in joint	AHI≥5 vs <5	unadjusted	5yr	Phecode utilization	presence	ED_primary		musculoskeletal	OR	1.19731	0.0853272	1.01292	1.41527	0.0371669	FALSE	FALSE	222109	1.42984
745	Pain in joint	mild_vs_none	m1	5yr	Phecode utilization	presence	ED_primary		musculoskeletal	OR	1.24984	0.0977567	1.03191	1.51378	0.022531	FALSE	TRUE	222109	1.64722
745	Pain in joint	mild_vs_none	m3	5yr	Phecode utilization	presence	ED_primary		musculoskeletal	OR	1.15016	0.0992914	0.94676	1.39725	0.158845	FALSE	FALSE	222109	0.799026
745	Pain in joint	mild_vs_none	m4	5yr	Phecode utilization	presence	ED_primary		musculoskeletal	OR	1.08003	0.100464	0.886997	1.31508	0.443459	FALSE	FALSE	222109	0.353146
745	Pain in joint	mild_vs_none	unadjusted	5yr	Phecode utilization	presence	ED_primary		musculoskeletal	OR	1.24984	0.0977567	1.03191	1.51379	0.0231268	FALSE	TRUE	127658	1.63588
745	Pain in joint	moderate_vs_none	m1	5yr	Phecode utilization	presence	ED_primary		musculoskeletal	OR	1.20008	0.108512	0.970164	1.48449	0.0927972	FALSE	FALSE	222109	1.03247
745	Pain in joint	moderate_vs_none	m3	5yr	Phecode utilization	presence	ED_primary		musculoskeletal	OR	1.09685	0.111374	0.881752	1.36443	0.406513	FALSE	FALSE	222109	0.390926
745	Pain in joint	moderate_vs_none	m4	5yr	Phecode utilization	presence	ED_primary		musculoskeletal	OR	0.993262	0.113998	0.79438	1.24194	0.952707	FALSE	FALSE	222109	0.0210405
745	Pain in joint	moderate_vs_none	unadjusted	5yr	Phecode utilization	presence	ED_primary		musculoskeletal	OR	1.20008	0.108512	0.97016	1.48449	0.100259	FALSE	FALSE	105575	0.998874
745	Pain in joint	omnibus	m1	5yr	Phecode utilization	presence	ED_primary		musculoskeletal	wald_chi2	5.62854				0.13115	FALSE	FALSE	222109	0.882233
745	Pain in joint	omnibus	m3	5yr	Phecode utilization	presence	ED_primary		musculoskeletal	wald_chi2	1.99387				0.57368	FALSE	FALSE	222109	0.24133
745	Pain in joint	omnibus	m4	5yr	Phecode utilization	presence	ED_primary		musculoskeletal	wald_chi2	1.87504				0.598742	FALSE	FALSE	222109	0.22276
745	Pain in joint	omnibus	unadjusted	5yr	Phecode utilization	presence	ED_primary		musculoskeletal	cramers_v	0.00504159				0.130192	FALSE	FALSE	222109	0.885416
745	Pain in joint	severe_vs_none	m1	5yr	Phecode utilization	presence	ED_primary		musculoskeletal	OR	1.12367	0.107637	0.909951	1.38759	0.278688	FALSE	FALSE	222109	0.554882
745	Pain in joint	severe_vs_none	m3	5yr	Phecode utilization	presence	ED_primary		musculoskeletal	OR	1.09251	0.111921	0.877319	1.36048	0.429223	FALSE	FALSE	222109	0.367318
745	Pain in joint	severe_vs_none	m4	5yr	Phecode utilization	presence	ED_primary		musculoskeletal	OR	0.941685	0.118101	0.747099	1.18695	0.610922	FALSE	FALSE	222109	0.214014
745	Pain in joint	severe_vs_none	unadjusted	5yr	Phecode utilization	presence	ED_primary		musculoskeletal	OR	1.12367	0.107637	0.909947	1.38759	0.280272	FALSE	FALSE	110112	0.55242
745	Pain in joint	trend	m1	5yr	Phecode utilization	presence	ED_primary		musculoskeletal	OR	1.03019	0.0327619	0.966114	1.09851	0.364027	FALSE	FALSE	222109	0.438867
745	Pain in joint	trend	m3	5yr	Phecode utilization	presence	ED_primary		musculoskeletal	OR	1.02059	0.0347515	0.953387	1.09252	0.557634	FALSE	FALSE	222109	0.253651
745	Pain in joint	trend	m4	5yr	Phecode utilization	presence	ED_primary		musculoskeletal	OR	0.972272	0.0368633	0.904503	1.04512	0.445586	FALSE	FALSE	222109	0.351069
745	Pain in joint	trend	unadjusted	5yr	Phecode utilization	presence	ED_primary		musculoskeletal	ca_z	0.907828				0.363969	FALSE	FALSE	222109	0.438935
745	Pain in joint	AHI≥15 vs <15	m1	5yr	Phecode utilization	presence	physician_primary		musculoskeletal	OR	0.973405	0.0226327	0.931169	1.01756	0.233663	FALSE	FALSE	222109	0.63141
745	Pain in joint	AHI≥15 vs <15	m3	5yr	Phecode utilization	presence	physician_primary		musculoskeletal	OR	0.931322	0.0247473	0.887227	0.977608	0.00403917	FALSE	TRUE	222109	2.39371
745	Pain in joint	AHI≥15 vs <15	m4	5yr	Phecode utilization	presence	physician_primary		musculoskeletal	OR	0.910919	0.0257643	0.866063	0.958099	0.000293092	FALSE	TRUE	222109	3.533
745	Pain in joint	AHI≥15 vs <15	unadjusted	5yr	Phecode utilization	presence	physician_primary		musculoskeletal	OR	0.973405	0.0226327	0.931169	1.01756	0.235668	FALSE	FALSE	222109	0.6277
745	Pain in joint	AHI≥5 vs <5	m1	5yr	Phecode utilization	presence	physician_primary		musculoskeletal	OR	1.11685	0.0256867	1.06201	1.17452	1.69009e-05	TRUE	TRUE	222109	4.77209
745	Pain in joint	AHI≥5 vs <5	m3	5yr	Phecode utilization	presence	physician_primary		musculoskeletal	OR	1.00668	0.0280419	0.952842	1.06355	0.812409	FALSE	FALSE	222109	0.090225
745	Pain in joint	AHI≥5 vs <5	m4	5yr	Phecode utilization	presence	physician_primary		musculoskeletal	OR	0.989516	0.0291338	0.934597	1.04766	0.717542	FALSE	FALSE	222109	0.144153
745	Pain in joint	AHI≥5 vs <5	unadjusted	5yr	Phecode utilization	presence	physician_primary		musculoskeletal	OR	1.11685	0.0256867	1.06201	1.17452	1.52309e-05	TRUE	TRUE	222109	4.81728
745	Pain in joint	mild_vs_none	m1	5yr	Phecode utilization	presence	physician_primary		musculoskeletal	OR	1.18581	0.0295546	1.11908	1.25653	8.09022e-09	TRUE	TRUE	222109	8.09204
745	Pain in joint	mild_vs_none	m3	5yr	Phecode utilization	presence	physician_primary		musculoskeletal	OR	1.06014	0.0317752	0.99613	1.12826	0.0660715	FALSE	FALSE	222109	1.17999
745	Pain in joint	mild_vs_none	m4	5yr	Phecode utilization	presence	physician_primary		musculoskeletal	OR	1.04295	0.0322079	0.979148	1.11091	0.191658	FALSE	FALSE	222109	0.717472
745	Pain in joint	mild_vs_none	unadjusted	5yr	Phecode utilization	presence	physician_primary		musculoskeletal	OR	1.18581	0.0295546	1.11907	1.25653	7.97844e-09	TRUE	TRUE	127658	8.09808
745	Pain in joint	moderate_vs_none	m1	5yr	Phecode utilization	presence	physician_primary		musculoskeletal	OR	1.14899	0.03282	1.07741	1.22533	2.31897e-05	TRUE	TRUE	222109	4.6347
745	Pain in joint	moderate_vs_none	m3	5yr	Phecode utilization	presence	physician_primary		musculoskeletal	OR	1.00352	0.0356685	0.935762	1.07619	0.921506	FALSE	FALSE	222109	0.0355017
745	Pain in joint	moderate_vs_none	m4	5yr	Phecode utilization	presence	physician_primary		musculoskeletal	OR	0.978098	0.0366073	0.910379	1.05085	0.545208	FALSE	FALSE	222109	0.263438
745	Pain in joint	moderate_vs_none	unadjusted	5yr	Phecode utilization	presence	physician_primary		musculoskeletal	OR	1.14899	0.03282	1.07741	1.22533	2.47572e-05	TRUE	TRUE	105575	4.6063
745	Pain in joint	omnibus	m1	5yr	Phecode utilization	presence	physician_primary		musculoskeletal	wald_chi2	52.157				2.77299e-11	TRUE	TRUE	222109	10.5571
745	Pain in joint	omnibus	m3	5yr	Phecode utilization	presence	physician_primary		musculoskeletal	wald_chi2	16.6897				0.00081857	FALSE	TRUE	222109	3.08694
745	Pain in joint	omnibus	m4	5yr	Phecode utilization	presence	physician_primary		musculoskeletal	wald_chi2	21.5221				8.20048e-05	TRUE	TRUE	222109	4.08616
745	Pain in joint	omnibus	unadjusted	5yr	Phecode utilization	presence	physician_primary		musculoskeletal	cramers_v	0.0153392				2.636e-11	TRUE	TRUE	222109	10.5791
745	Pain in joint	severe_vs_none	m1	5yr	Phecode utilization	presence	physician_primary		musculoskeletal	OR	0.995014	0.0331547	0.932412	1.06182	0.880159	FALSE	FALSE	222109	0.055439
745	Pain in joint	severe_vs_none	m3	5yr	Phecode utilization	presence	physician_primary		musculoskeletal	OR	0.923612	0.0362922	0.860196	0.991703	0.0285574	FALSE	TRUE	222109	1.54428
745	Pain in joint	severe_vs_none	m4	5yr	Phecode utilization	presence	physician_primary		musculoskeletal	OR	0.888697	0.0383647	0.824323	0.958098	0.00209997	FALSE	TRUE	222109	2.67779
745	Pain in joint	severe_vs_none	unadjusted	5yr	Phecode utilization	presence	physician_primary		musculoskeletal	OR	0.995014	0.0331547	0.932411	1.06182	0.881445	FALSE	FALSE	110112	0.0548047
745	Pain in joint	trend	m1	5yr	Phecode utilization	presence	physician_primary		musculoskeletal	OR	0.997005	0.0100893	0.977483	1.01692	0.76621	FALSE	FALSE	222109	0.115652
745	Pain in joint	trend	m3	5yr	Phecode utilization	presence	physician_primary		musculoskeletal	OR	0.971256	0.0113287	0.949928	0.993062	0.0100389	FALSE	TRUE	222109	1.99831
745	Pain in joint	trend	m4	5yr	Phecode utilization	presence	physician_primary		musculoskeletal	OR	0.958807	0.0120233	0.936477	0.98167	0.00046768	FALSE	TRUE	222109	3.33005
745	Pain in joint	trend	unadjusted	5yr	Phecode utilization	presence	physician_primary		musculoskeletal	ca_z	-0.297336				0.76621	FALSE	FALSE	222109	0.115652
745	Pain in joint	AHI≥15 vs <15	m1	5yr	Phecode utilization	presence	urgent_primary		musculoskeletal	OR	0.92069	0.0606127	0.81756	1.03683	0.172795	FALSE	FALSE	222109	0.762469
745	Pain in joint	AHI≥15 vs <15	m3	5yr	Phecode utilization	presence	urgent_primary		musculoskeletal	OR	0.932418	0.0630669	0.824002	1.0551	0.267209	FALSE	FALSE	222109	0.573149
745	Pain in joint	AHI≥15 vs <15	m4	5yr	Phecode utilization	presence	urgent_primary		musculoskeletal	OR	0.835897	0.0657072	0.73489	0.950786	0.00637165	FALSE	TRUE	222109	2.19575
745	Pain in joint	AHI≥15 vs <15	unadjusted	5yr	Phecode utilization	presence	urgent_primary		musculoskeletal	OR	0.92069	0.0606128	0.817558	1.03683	0.1757	FALSE	FALSE	222109	0.755229
745	Pain in joint	AHI≥5 vs <5	m1	5yr	Phecode utilization	presence	urgent_primary		musculoskeletal	OR	1.05942	0.0676987	0.927774	1.20974	0.393885	FALSE	FALSE	222109	0.404631
745	Pain in joint	AHI≥5 vs <5	m3	5yr	Phecode utilization	presence	urgent_primary		musculoskeletal	OR	1.0539	0.0704795	0.917928	1.21002	0.456327	FALSE	FALSE	222109	0.340724
745	Pain in joint	AHI≥5 vs <5	m4	5yr	Phecode utilization	presence	urgent_primary		musculoskeletal	OR	0.945997	0.0732496	0.819482	1.09204	0.44851	FALSE	FALSE	222109	0.348228
745	Pain in joint	AHI≥5 vs <5	unadjusted	5yr	Phecode utilization	presence	urgent_primary		musculoskeletal	OR	1.05942	0.0676988	0.927771	1.20974	0.403832	FALSE	FALSE	222109	0.393799
745	Pain in joint	mild_vs_none	m1	5yr	Phecode utilization	presence	urgent_primary		musculoskeletal	OR	1.15166	0.0777437	0.988895	1.34122	0.0693215	FALSE	FALSE	222109	1.15913
745	Pain in joint	mild_vs_none	m3	5yr	Phecode utilization	presence	urgent_primary		musculoskeletal	OR	1.12237	0.0793689	0.960676	1.31128	0.145806	FALSE	FALSE	222109	0.836225
745	Pain in joint	mild_vs_none	m4	5yr	Phecode utilization	presence	urgent_primary		musculoskeletal	OR	1.03672	0.0803808	0.885611	1.21362	0.65366	FALSE	FALSE	222109	0.184648
745	Pain in joint	mild_vs_none	unadjusted	5yr	Phecode utilization	presence	urgent_primary		musculoskeletal	OR	1.15166	0.0777437	0.988892	1.34123	0.0694599	FALSE	FALSE	127658	1.15827
745	Pain in joint	moderate_vs_none	m1	5yr	Phecode utilization	presence	urgent_primary		musculoskeletal	OR	1.06723	0.0875286	0.898989	1.26696	0.457244	FALSE	FALSE	222109	0.339852
745	Pain in joint	moderate_vs_none	m3	5yr	Phecode utilization	presence	urgent_primary		musculoskeletal	OR	1.04849	0.0904464	0.878161	1.25184	0.600644	FALSE	FALSE	222109	0.221383
745	Pain in joint	moderate_vs_none	m4	5yr	Phecode utilization	presence	urgent_primary		musculoskeletal	OR	0.925135	0.0926878	0.771452	1.10943	0.401164	FALSE	FALSE	222109	0.396678
745	Pain in joint	moderate_vs_none	unadjusted	5yr	Phecode utilization	presence	urgent_primary		musculoskeletal	OR	1.06723	0.0875286	0.898986	1.26696	0.455387	FALSE	FALSE	105575	0.34162
745	Pain in joint	omnibus	m1	5yr	Phecode utilization	presence	urgent_primary		musculoskeletal	wald_chi2	7.40981				0.0599216	FALSE	FALSE	222109	1.22242
745	Pain in joint	omnibus	m3	5yr	Phecode utilization	presence	urgent_primary		musculoskeletal	wald_chi2	4.57252				0.205912	FALSE	FALSE	222109	0.686318
745	Pain in joint	omnibus	m4	5yr	Phecode utilization	presence	urgent_primary		musculoskeletal	wald_chi2	10.5148				0.0146605	FALSE	TRUE	222109	1.83385
745	Pain in joint	omnibus	unadjusted	5yr	Phecode utilization	presence	urgent_primary		musculoskeletal	cramers_v	0.00578317				0.059426	FALSE	FALSE	222109	1.22602
745	Pain in joint	severe_vs_none	m1	5yr	Phecode utilization	presence	urgent_primary		musculoskeletal	OR	0.927515	0.0885907	0.779673	1.10339	0.395674	FALSE	FALSE	222109	0.402663
745	Pain in joint	severe_vs_none	m3	5yr	Phecode utilization	presence	urgent_primary		musculoskeletal	OR	0.944939	0.0926103	0.788086	1.13301	0.540839	FALSE	FALSE	222109	0.266932
745	Pain in joint	severe_vs_none	m4	5yr	Phecode utilization	presence	urgent_primary		musculoskeletal	OR	0.78338	0.0978891	0.64662	0.949065	0.0126306	FALSE	TRUE	222109	1.89857
745	Pain in joint	severe_vs_none	unadjusted	5yr	Phecode utilization	presence	urgent_primary		musculoskeletal	OR	0.927515	0.0885908	0.77967	1.10339	0.402423	FALSE	FALSE	110112	0.395318
745	Pain in joint	trend	m1	5yr	Phecode utilization	presence	urgent_primary		musculoskeletal	OR	0.972969	0.0269685	0.922876	1.02578	0.309578	FALSE	FALSE	222109	0.509229
745	Pain in joint	trend	m3	5yr	Phecode utilization	presence	urgent_primary		musculoskeletal	OR	0.97781	0.0285808	0.924542	1.03415	0.432382	FALSE	FALSE	222109	0.364133
745	Pain in joint	trend	m4	5yr	Phecode utilization	presence	urgent_primary		musculoskeletal	OR	0.919636	0.0304087	0.866427	0.976112	0.00586829	FALSE	TRUE	222109	2.23149
745	Pain in joint	trend	unadjusted	5yr	Phecode utilization	presence	urgent_primary		musculoskeletal	ca_z	-1.01621				0.30953	FALSE	FALSE	222109	0.509297
745	Pain in joint	AHI≥15 vs <15	m1	5yr	Phecode utilization	presence	urgent_secondary		musculoskeletal	OR	0.96162	0.0642111	0.847904	1.09059	0.542199	FALSE	FALSE	222109	0.265841
745	Pain in joint	AHI≥15 vs <15	m3	5yr	Phecode utilization	presence	urgent_secondary		musculoskeletal	OR	0.954629	0.06672	0.837611	1.08799	0.486471	FALSE	FALSE	222109	0.312943
745	Pain in joint	AHI≥15 vs <15	m4	5yr	Phecode utilization	presence	urgent_secondary		musculoskeletal	OR	0.874384	0.0694844	0.763057	1.00195	0.0533745	FALSE	FALSE	222109	1.27267
745	Pain in joint	AHI≥15 vs <15	unadjusted	5yr	Phecode utilization	presence	urgent_secondary		musculoskeletal	OR	0.96162	0.0642111	0.847902	1.09059	0.564553	FALSE	FALSE	222109	0.248295
745	Pain in joint	AHI≥5 vs <5	m1	5yr	Phecode utilization	presence	urgent_secondary		musculoskeletal	OR	1.13729	0.0732469	0.985195	1.31286	0.0790322	FALSE	FALSE	222109	1.1022
745	Pain in joint	AHI≥5 vs <5	m3	5yr	Phecode utilization	presence	urgent_secondary		musculoskeletal	OR	1.10738	0.0760183	0.954088	1.28529	0.179695	FALSE	FALSE	222109	0.745463
745	Pain in joint	AHI≥5 vs <5	m4	5yr	Phecode utilization	presence	urgent_secondary		musculoskeletal	OR	1.01906	0.0788838	0.873082	1.18945	0.810808	FALSE	FALSE	222109	0.0910822
745	Pain in joint	AHI≥5 vs <5	unadjusted	5yr	Phecode utilization	presence	urgent_secondary		musculoskeletal	OR	1.13729	0.0732469	0.985192	1.31286	0.0817215	FALSE	FALSE	222109	1.08766
745	Pain in joint	mild_vs_none	m1	5yr	Phecode utilization	presence	urgent_secondary		musculoskeletal	OR	1.2249	0.0837555	1.03946	1.44342	0.0154353	FALSE	TRUE	222109	1.81148
745	Pain in joint	mild_vs_none	m3	5yr	Phecode utilization	presence	urgent_secondary		musculoskeletal	OR	1.17741	0.0853455	0.996047	1.39179	0.0556766	FALSE	FALSE	222109	1.25433
745	Pain in joint	mild_vs_none	m4	5yr	Phecode utilization	presence	urgent_secondary		musculoskeletal	OR	1.10939	0.0864096	0.936555	1.31413	0.229595	FALSE	FALSE	222109	0.639038
745	Pain in joint	mild_vs_none	unadjusted	5yr	Phecode utilization	presence	urgent_secondary		musculoskeletal	OR	1.2249	0.0837555	1.03945	1.44342	0.0161387	FALSE	TRUE	127658	1.79213
745	Pain in joint	moderate_vs_none	m1	5yr	Phecode utilization	presence	urgent_secondary		musculoskeletal	OR	1.06706	0.0955569	0.884815	1.28685	0.496948	FALSE	FALSE	222109	0.303689
745	Pain in joint	moderate_vs_none	m3	5yr	Phecode utilization	presence	urgent_secondary		musculoskeletal	OR	1.01836	0.0984232	0.839702	1.23504	0.853315	FALSE	FALSE	222109	0.0688908
745	Pain in joint	moderate_vs_none	m4	5yr	Phecode utilization	presence	urgent_secondary		musculoskeletal	OR	0.927241	0.100739	0.761104	1.12964	0.45333	FALSE	FALSE	222109	0.343585
745	Pain in joint	moderate_vs_none	unadjusted	5yr	Phecode utilization	presence	urgent_secondary		musculoskeletal	OR	1.06706	0.0955569	0.884812	1.28686	0.502027	FALSE	FALSE	105575	0.299273
745	Pain in joint	omnibus	m1	5yr	Phecode utilization	presence	urgent_secondary		musculoskeletal	wald_chi2	6.35981				0.0953581	FALSE	FALSE	222109	1.02064
745	Pain in joint	omnibus	m3	5yr	Phecode utilization	presence	urgent_secondary		musculoskeletal	wald_chi2	4.55413				0.207512	FALSE	FALSE	222109	0.682956
745	Pain in joint	omnibus	m4	5yr	Phecode utilization	presence	urgent_secondary		musculoskeletal	wald_chi2	5.25977				0.153735	FALSE	FALSE	222109	0.813228
745	Pain in joint	omnibus	unadjusted	5yr	Phecode utilization	presence	urgent_secondary		musculoskeletal	cramers_v	0.00535747				0.0947218	FALSE	FALSE	222109	1.02355
745	Pain in joint	severe_vs_none	m1	5yr	Phecode utilization	presence	urgent_secondary		musculoskeletal	OR	1.08248	0.0927274	0.902588	1.29822	0.392719	FALSE	FALSE	222109	0.405918
745	Pain in joint	severe_vs_none	m3	5yr	Phecode utilization	presence	urgent_secondary		musculoskeletal	OR	1.08079	0.0969111	0.89382	1.30687	0.42274	FALSE	FALSE	222109	0.373926
745	Pain in joint	severe_vs_none	m4	5yr	Phecode utilization	presence	urgent_secondary		musculoskeletal	OR	0.938627	0.102519	0.767765	1.14751	0.536699	FALSE	FALSE	222109	0.270269
745	Pain in joint	severe_vs_none	unadjusted	5yr	Phecode utilization	presence	urgent_secondary		musculoskeletal	OR	1.08248	0.0927274	0.902585	1.29823	0.402639	FALSE	FALSE	110112	0.395084
745	Pain in joint	trend	m1	5yr	Phecode utilization	presence	urgent_secondary		musculoskeletal	OR	1.0096	0.0285527	0.954656	1.06771	0.737814	FALSE	FALSE	222109	0.132053
745	Pain in joint	trend	m3	5yr	Phecode utilization	presence	urgent_secondary		musculoskeletal	OR	1.00763	0.0302584	0.949605	1.06919	0.801777	FALSE	FALSE	222109	0.0959466
745	Pain in joint	trend	m4	5yr	Phecode utilization	presence	urgent_secondary		musculoskeletal	OR	0.961874	0.0321635	0.90311	1.02446	0.226832	FALSE	FALSE	222109	0.644295
745	Pain in joint	trend	unadjusted	5yr	Phecode utilization	presence	urgent_secondary		musculoskeletal	ca_z	0.334753				0.737811	FALSE	FALSE	222109	0.132055
747.13	Congenital anomalies of great vessels	AHI≥15 vs <15	m1	5yr	Phecode utilization	count_among_present	ED_secondary		congenital anomalies	IRR	1.00808	0.0691826	0.880252	1.15447	0.907385	FALSE	FALSE	511	0.0422085
747.13	Congenital anomalies of great vessels	AHI≥15 vs <15	m3	5yr	Phecode utilization	count_among_present	ED_secondary		congenital anomalies	IRR	0.99014	0.0675672	0.867328	1.13034	0.883408	FALSE	FALSE	511	0.0538387
747.13	Congenital anomalies of great vessels	AHI≥15 vs <15	m4	5yr	Phecode utilization	count_among_present	ED_secondary		congenital anomalies	IRR	0.984149	0.0681208	0.861146	1.12472	0.81456	FALSE	FALSE	511	0.0890767
747.13	Congenital anomalies of great vessels	AHI≥15 vs <15	unadjusted	5yr	Phecode utilization	count_among_present	ED_secondary		congenital anomalies	rank_biserial	0.0261231				0.560291	FALSE	FALSE	511	0.251587
747.13	Congenital anomalies of great vessels	AHI≥5 vs <5	m1	5yr	Phecode utilization	count_among_present	ED_secondary		congenital anomalies	IRR	1.10568	0.0775842	0.949711	1.28727	0.195352	FALSE	FALSE	511	0.709182
747.13	Congenital anomalies of great vessels	AHI≥5 vs <5	m3	5yr	Phecode utilization	count_among_present	ED_secondary		congenital anomalies	IRR	1.10485	0.0802708	0.944007	1.29309	0.214191	FALSE	FALSE	511	0.669199
747.13	Congenital anomalies of great vessels	AHI≥5 vs <5	m4	5yr	Phecode utilization	count_among_present	ED_secondary		congenital anomalies	IRR	1.10201	0.0857191	0.931583	1.30362	0.257134	FALSE	FALSE	511	0.58984
747.13	Congenital anomalies of great vessels	AHI≥5 vs <5	unadjusted	5yr	Phecode utilization	count_among_present	ED_secondary		congenital anomalies	rank_biserial	0.0475144				0.417559	FALSE	FALSE	511	0.379282
747.13	Congenital anomalies of great vessels	mild_vs_none	m1	5yr	Phecode utilization	count_among_present	ED_secondary		congenital anomalies	IRR	1.12918	0.100372	0.927524	1.37467	0.226131	FALSE	FALSE	511	0.64564
747.13	Congenital anomalies of great vessels	mild_vs_none	m3	5yr	Phecode utilization	count_among_present	ED_secondary		congenital anomalies	IRR	1.14259	0.0986423	0.941727	1.38629	0.176599	FALSE	FALSE	511	0.753011
747.13	Congenital anomalies of great vessels	mild_vs_none	m4	5yr	Phecode utilization	count_among_present	ED_secondary		congenital anomalies	IRR	1.14011	0.100721	0.935864	1.38893	0.192966	FALSE	FALSE	511	0.714518
747.13	Congenital anomalies of great vessels	mild_vs_none	unadjusted	5yr	Phecode utilization	count_among_present	ED_secondary		congenital anomalies	rank_biserial	0.0405433				0.539393	FALSE	FALSE	252	0.268095
747.13	Congenital anomalies of great vessels	moderate_vs_none	m1	5yr	Phecode utilization	count_among_present	ED_secondary		congenital anomalies	IRR	1.11636	0.0912727	0.933495	1.33504	0.227833	FALSE	FALSE	511	0.642383
747.13	Congenital anomalies of great vessels	moderate_vs_none	m3	5yr	Phecode utilization	count_among_present	ED_secondary		congenital anomalies	IRR	1.11647	0.0934987	0.929521	1.34101	0.238685	FALSE	FALSE	511	0.622176
747.13	Congenital anomalies of great vessels	moderate_vs_none	m4	5yr	Phecode utilization	count_among_present	ED_secondary		congenital anomalies	IRR	1.10966	0.0971941	0.917188	1.34252	0.284359	FALSE	FALSE	511	0.546133
747.13	Congenital anomalies of great vessels	moderate_vs_none	unadjusted	5yr	Phecode utilization	count_among_present	ED_secondary		congenital anomalies	rank_biserial	0.0640756				0.352561	FALSE	FALSE	227	0.452765
747.13	Congenital anomalies of great vessels	omnibus	m1	5yr	Phecode utilization	count_among_present	ED_secondary		congenital anomalies	wald_chi2	2.0001				0.572386	FALSE	FALSE	511	0.242311
747.13	Congenital anomalies of great vessels	omnibus	m3	5yr	Phecode utilization	count_among_present	ED_secondary		congenital anomalies	wald_chi2	2.54863				0.466566	FALSE	FALSE	511	0.331087
747.13	Congenital anomalies of great vessels	omnibus	m4	5yr	Phecode utilization	count_among_present	ED_secondary		congenital anomalies	wald_chi2	2.53042				0.469819	FALSE	FALSE	511	0.32807
747.13	Congenital anomalies of great vessels	omnibus	unadjusted	5yr	Phecode utilization	count_among_present	ED_secondary		congenital anomalies	epsilon2	-0.00419367				0.831744	FALSE	FALSE	511	0.0800104
747.13	Congenital anomalies of great vessels	severe_vs_none	m1	5yr	Phecode utilization	count_among_present	ED_secondary		congenital anomalies	IRR	1.06391	0.0880661	0.895251	1.26435	0.481742	FALSE	FALSE	511	0.317185
747.13	Congenital anomalies of great vessels	severe_vs_none	m3	5yr	Phecode utilization	count_among_present	ED_secondary		congenital anomalies	IRR	1.04069	0.0925304	0.868077	1.24762	0.666458	FALSE	FALSE	511	0.176227
747.13	Congenital anomalies of great vessels	severe_vs_none	m4	5yr	Phecode utilization	count_among_present	ED_secondary		congenital anomalies	IRR	1.03215	0.100227	0.848065	1.25619	0.752222	FALSE	FALSE	511	0.123654
747.13	Congenital anomalies of great vessels	severe_vs_none	unadjusted	5yr	Phecode utilization	count_among_present	ED_secondary		congenital anomalies	rank_biserial	0.0383275				0.579834	FALSE	FALSE	214	0.236697
747.13	Congenital anomalies of great vessels	trend	m1	5yr	Phecode utilization	count_among_present	ED_secondary		congenital anomalies	IRR	1.01015	0.028084	0.956048	1.06731	0.719204	FALSE	FALSE	511	0.143148
747.13	Congenital anomalies of great vessels	trend	m3	5yr	Phecode utilization	count_among_present	ED_secondary		congenital anomalies	IRR	1.00098	0.0285745	0.946465	1.05864	0.972542	FALSE	FALSE	511	0.0120915
747.13	Congenital anomalies of great vessels	trend	m4	5yr	Phecode utilization	count_among_present	ED_secondary		congenital anomalies	IRR	0.998204	0.03008	0.941056	1.05882	0.952351	FALSE	FALSE	511	0.021203
747.13	Congenital anomalies of great vessels	trend	unadjusted	5yr	Phecode utilization	count_among_present	ED_secondary		congenital anomalies	spearman_rho	0.0254001				0.566737	FALSE	FALSE	511	0.246619
747.13	Congenital anomalies of great vessels	AHI≥15 vs <15	m1	5yr	Phecode utilization	presence	ED_secondary		congenital anomalies	OR	1.39019	0.0885874	1.16861	1.65379	0.000200137	TRUE	TRUE	222109	3.69867
747.13	Congenital anomalies of great vessels	AHI≥15 vs <15	m3	5yr	Phecode utilization	presence	ED_secondary		congenital anomalies	OR	1.10629	0.0900476	0.9273	1.31983	0.261966	FALSE	FALSE	222109	0.581756
747.13	Congenital anomalies of great vessels	AHI≥15 vs <15	m4	5yr	Phecode utilization	presence	ED_secondary		congenital anomalies	OR	1.03869	0.0924476	0.866553	1.24503	0.681344	FALSE	FALSE	222109	0.166633
747.13	Congenital anomalies of great vessels	AHI≥15 vs <15	unadjusted	5yr	Phecode utilization	presence	ED_secondary		congenital anomalies	OR	1.39019	0.0885874	1.16861	1.6538	0.000232713	TRUE	TRUE	222109	3.63318
747.13	Congenital anomalies of great vessels	AHI≥5 vs <5	m1	5yr	Phecode utilization	presence	ED_secondary		congenital anomalies	OR	1.73436	0.115726	1.3824	2.17594	1.95409e-06	TRUE	TRUE	222109	5.70906
747.13	Congenital anomalies of great vessels	AHI≥5 vs <5	m3	5yr	Phecode utilization	presence	ED_secondary		congenital anomalies	OR	1.22547	0.116908	0.974518	1.54104	0.0820049	FALSE	FALSE	222109	1.08616
747.13	Congenital anomalies of great vessels	AHI≥5 vs <5	m4	5yr	Phecode utilization	presence	ED_secondary		congenital anomalies	OR	1.14769	0.119079	0.908793	1.44939	0.247349	FALSE	FALSE	222109	0.60669
747.13	Congenital anomalies of great vessels	AHI≥5 vs <5	unadjusted	5yr	Phecode utilization	presence	ED_secondary		congenital anomalies	OR	1.73436	0.115727	1.38239	2.17595	5.98878e-07	TRUE	TRUE	222109	6.22266
747.13	Congenital anomalies of great vessels	mild_vs_none	m1	5yr	Phecode utilization	presence	ED_secondary		congenital anomalies	OR	1.60119	0.131269	1.23796	2.071	0.000335608	TRUE	TRUE	222109	3.47417
747.13	Congenital anomalies of great vessels	mild_vs_none	m3	5yr	Phecode utilization	presence	ED_secondary		congenital anomalies	OR	1.20271	0.132163	0.92825	1.55833	0.162532	FALSE	FALSE	222109	0.789062
747.13	Congenital anomalies of great vessels	mild_vs_none	m4	5yr	Phecode utilization	presence	ED_secondary		congenital anomalies	OR	1.1547	0.132851	0.889993	1.49814	0.27893	FALSE	FALSE	222109	0.554504
747.13	Congenital anomalies of great vessels	mild_vs_none	unadjusted	5yr	Phecode utilization	presence	ED_secondary		congenital anomalies	OR	1.60119	0.131269	1.23796	2.07101	0.000304617	TRUE	TRUE	127658	3.51625
747.13	Congenital anomalies of great vessels	moderate_vs_none	m1	5yr	Phecode utilization	presence	ED_secondary		congenital anomalies	OR	2.0182	0.135575	1.54726	2.63249	2.22522e-07	TRUE	TRUE	222109	6.65263
747.13	Congenital anomalies of great vessels	moderate_vs_none	m3	5yr	Phecode utilization	presence	ED_secondary		congenital anomalies	OR	1.31683	0.13687	1.00699	1.722	0.04434	FALSE	FALSE	222109	1.3532
747.13	Congenital anomalies of great vessels	moderate_vs_none	m4	5yr	Phecode utilization	presence	ED_secondary		congenital anomalies	OR	1.23177	0.138609	0.93874	1.61627	0.132612	FALSE	FALSE	222109	0.877416
747.13	Congenital anomalies of great vessels	moderate_vs_none	unadjusted	5yr	Phecode utilization	presence	ED_secondary		congenital anomalies	OR	2.0182	0.135576	1.54725	2.63251	1.77199e-07	TRUE	TRUE	105575	6.75154
747.13	Congenital anomalies of great vessels	omnibus	m1	5yr	Phecode utilization	presence	ED_secondary		congenital anomalies	wald_chi2	27.443				4.75354e-06	TRUE	TRUE	222109	5.32298
747.13	Congenital anomalies of great vessels	omnibus	m3	5yr	Phecode utilization	presence	ED_secondary		congenital anomalies	wald_chi2	4.13066				0.247697	FALSE	FALSE	222109	0.60608
747.13	Congenital anomalies of great vessels	omnibus	m4	5yr	Phecode utilization	presence	ED_secondary		congenital anomalies	wald_chi2	3.12433				0.37285	FALSE	FALSE	222109	0.428465
747.13	Congenital anomalies of great vessels	omnibus	unadjusted	5yr	Phecode utilization	presence	ED_secondary		congenital anomalies	cramers_v	0.0112657				3.31481e-06	TRUE	TRUE	222109	5.47954
747.13	Congenital anomalies of great vessels	severe_vs_none	m1	5yr	Phecode utilization	presence	ED_secondary		congenital anomalies	OR	1.65707	0.138404	1.26337	2.17346	0.000263162	TRUE	TRUE	222109	3.57978
747.13	Congenital anomalies of great vessels	severe_vs_none	m3	5yr	Phecode utilization	presence	ED_secondary		congenital anomalies	OR	1.16355	0.140611	0.883278	1.53276	0.281356	FALSE	FALSE	222109	0.550743
747.13	Congenital anomalies of great vessels	severe_vs_none	m4	5yr	Phecode utilization	presence	ED_secondary		congenital anomalies	OR	1.04235	0.145255	0.784102	1.38565	0.775221	FALSE	FALSE	222109	0.110575
747.13	Congenital anomalies of great vessels	severe_vs_none	unadjusted	5yr	Phecode utilization	presence	ED_secondary		congenital anomalies	OR	1.65707	0.138405	1.26336	2.17347	0.000253786	TRUE	TRUE	110112	3.59553
747.13	Congenital anomalies of great vessels	trend	m1	5yr	Phecode utilization	presence	ED_secondary		congenital anomalies	OR	1.17014	0.0396971	1.08255	1.26481	7.55874e-05	TRUE	TRUE	222109	4.12155
747.13	Congenital anomalies of great vessels	trend	m3	5yr	Phecode utilization	presence	ED_secondary		congenital anomalies	OR	1.04808	0.0419952	0.965266	1.13799	0.263499	FALSE	FALSE	222109	0.57922
747.13	Congenital anomalies of great vessels	trend	m4	5yr	Phecode utilization	presence	ED_secondary		congenital anomalies	OR	1.01182	0.0435942	0.928954	1.10207	0.78758	FALSE	FALSE	222109	0.103705
747.13	Congenital anomalies of great vessels	trend	unadjusted	5yr	Phecode utilization	presence	ED_secondary		congenital anomalies	ca_z	3.97164				7.13795e-05	TRUE	TRUE	222109	4.14643
760	Back pain	AHI≥15 vs <15	m1	1yr	Phecode utilization	count_among_present	ED_primary		symptoms	IRR	1.04086	0.0344792	0.972842	1.11363	0.245482	FALSE	FALSE	894	0.60998
760	Back pain	AHI≥15 vs <15	m3	1yr	Phecode utilization	count_among_present	ED_primary		symptoms	IRR	1.06507	0.035767	0.992966	1.14242	0.0779678	FALSE	FALSE	894	1.10808
760	Back pain	AHI≥15 vs <15	m4	1yr	Phecode utilization	count_among_present	ED_primary		symptoms	IRR	1.08718	0.0400679	1.00507	1.176	0.0369674	FALSE	FALSE	894	1.43218
760	Back pain	AHI≥15 vs <15	unadjusted	1yr	Phecode utilization	count_among_present	ED_primary		symptoms	rank_biserial	0.0194918				0.316605	FALSE	FALSE	894	0.499483
760	Back pain	AHI≥5 vs <5	m1	1yr	Phecode utilization	count_among_present	ED_primary		symptoms	IRR	1.04346	0.0266013	0.990455	1.09931	0.109727	FALSE	FALSE	894	0.959688
760	Back pain	AHI≥5 vs <5	m3	1yr	Phecode utilization	count_among_present	ED_primary		symptoms	IRR	1.05967	0.030843	0.997508	1.1257	0.0602356	FALSE	FALSE	894	1.22015
760	Back pain	AHI≥5 vs <5	m4	1yr	Phecode utilization	count_among_present	ED_primary		symptoms	IRR	1.0773	0.0344471	1.00697	1.15255	0.0306482	FALSE	FALSE	894	1.5136
760	Back pain	AHI≥5 vs <5	unadjusted	1yr	Phecode utilization	count_among_present	ED_primary		symptoms	rank_biserial	0.015442				0.462209	FALSE	FALSE	894	0.335162
760	Back pain	mild_vs_none	m1	1yr	Phecode utilization	count_among_present	ED_primary		symptoms	IRR	1.0279	0.0321108	0.965199	1.09467	0.391521	FALSE	FALSE	894	0.407245
760	Back pain	mild_vs_none	m3	1yr	Phecode utilization	count_among_present	ED_primary		symptoms	IRR	1.03462	0.0333384	0.969178	1.10448	0.307305	FALSE	FALSE	894	0.51243
760	Back pain	mild_vs_none	m4	1yr	Phecode utilization	count_among_present	ED_primary		symptoms	IRR	1.04517	0.0345771	0.976684	1.11845	0.201367	FALSE	FALSE	894	0.696012
760	Back pain	mild_vs_none	unadjusted	1yr	Phecode utilization	count_among_present	ED_primary		symptoms	rank_biserial	0.00633996				0.787608	FALSE	FALSE	543	0.10369
760	Back pain	moderate_vs_none	m1	1yr	Phecode utilization	count_among_present	ED_primary		symptoms	IRR	1.09436	0.054213	0.984044	1.21705	0.0962584	FALSE	FALSE	894	1.01656
760	Back pain	moderate_vs_none	m3	1yr	Phecode utilization	count_among_present	ED_primary		symptoms	IRR	1.12473	0.0593112	1.00129	1.26338	0.0475079	FALSE	FALSE	894	1.32323
760	Back pain	moderate_vs_none	m4	1yr	Phecode utilization	count_among_present	ED_primary		symptoms	IRR	1.14638	0.0630604	1.0131	1.2972	0.0302818	FALSE	FALSE	894	1.51882
760	Back pain	moderate_vs_none	unadjusted	1yr	Phecode utilization	count_among_present	ED_primary		symptoms	rank_biserial	0.0369755				0.187161	FALSE	FALSE	442	0.727785
760	Back pain	omnibus	m1	1yr	Phecode utilization	count_among_present	ED_primary		symptoms	wald_chi2	3.12815				0.372286	FALSE	FALSE	894	0.429123
760	Back pain	omnibus	m3	1yr	Phecode utilization	count_among_present	ED_primary		symptoms	wald_chi2	4.42284				0.219277	FALSE	FALSE	894	0.659007
760	Back pain	omnibus	m4	1yr	Phecode utilization	count_among_present	ED_primary		symptoms	wald_chi2	5.97609				0.112779	FALSE	FALSE	894	0.94777
760	Back pain	omnibus	unadjusted	1yr	Phecode utilization	count_among_present	ED_primary		symptoms	epsilon2	-0.0010855				0.5654	FALSE	FALSE	894	0.247644
760	Back pain	severe_vs_none	m1	1yr	Phecode utilization	count_among_present	ED_primary		symptoms	IRR	1.01357	0.0288554	0.957833	1.07254	0.64054	FALSE	FALSE	894	0.193454
760	Back pain	severe_vs_none	m3	1yr	Phecode utilization	count_among_present	ED_primary		symptoms	IRR	1.04012	0.0326216	0.975697	1.10879	0.227912	FALSE	FALSE	894	0.642233
760	Back pain	severe_vs_none	m4	1yr	Phecode utilization	count_among_present	ED_primary		symptoms	IRR	1.07555	0.0368419	1.00062	1.15609	0.0480559	FALSE	FALSE	894	1.31825
760	Back pain	severe_vs_none	unadjusted	1yr	Phecode utilization	count_among_present	ED_primary		symptoms	rank_biserial	0.00712578				0.793349	FALSE	FALSE	423	0.100536
760	Back pain	trend	m1	1yr	Phecode utilization	count_among_present	ED_primary		symptoms	IRR	1.01315	0.010938	0.991662	1.03511	0.232282	FALSE	FALSE	894	0.633984
760	Back pain	trend	m3	1yr	Phecode utilization	count_among_present	ED_primary		symptoms	IRR	1.02276	0.0119014	0.999179	1.0469	0.058634	FALSE	FALSE	894	1.23185
760	Back pain	trend	m4	1yr	Phecode utilization	count_among_present	ED_primary		symptoms	IRR	1.03435	0.0140516	1.00626	1.06324	0.0162291	FALSE	FALSE	894	1.78971
760	Back pain	trend	unadjusted	1yr	Phecode utilization	count_among_present	ED_primary		symptoms	spearman_rho	0.0258825				0.439565	FALSE	FALSE	894	0.356977
760	Back pain	AHI≥15 vs <15	m1	1yr	Phecode utilization	count_among_present	ED_secondary		symptoms	IRR	1.01327	0.022915	0.968764	1.05981	0.565233	FALSE	FALSE	1644	0.247773
760	Back pain	AHI≥15 vs <15	m3	1yr	Phecode utilization	count_among_present	ED_secondary		symptoms	IRR	1.01917	0.0242898	0.971786	1.06886	0.43438	FALSE	FALSE	1644	0.362131
760	Back pain	AHI≥15 vs <15	m4	1yr	Phecode utilization	count_among_present	ED_secondary		symptoms	IRR	1.02769	0.0236634	0.981118	1.07648	0.248347	FALSE	FALSE	1644	0.604941
760	Back pain	AHI≥15 vs <15	unadjusted	1yr	Phecode utilization	count_among_present	ED_secondary		symptoms	rank_biserial	0.00702614				0.635932	FALSE	FALSE	1644	0.196589
760	Back pain	AHI≥5 vs <5	m1	1yr	Phecode utilization	count_among_present	ED_secondary		symptoms	IRR	0.991172	0.0250384	0.943705	1.04103	0.723223	FALSE	FALSE	1644	0.140728
760	Back pain	AHI≥5 vs <5	m3	1yr	Phecode utilization	count_among_present	ED_secondary		symptoms	IRR	0.999091	0.0256642	0.950079	1.05063	0.971742	FALSE	FALSE	1644	0.0124492
760	Back pain	AHI≥5 vs <5	m4	1yr	Phecode utilization	count_among_present	ED_secondary		symptoms	IRR	1.00612	0.0254017	0.957257	1.05748	0.810135	FALSE	FALSE	1644	0.0914424
760	Back pain	AHI≥5 vs <5	unadjusted	1yr	Phecode utilization	count_among_present	ED_secondary		symptoms	rank_biserial	-0.00131548				0.934896	FALSE	FALSE	1644	0.0292365
760	Back pain	mild_vs_none	m1	1yr	Phecode utilization	count_among_present	ED_secondary		symptoms	IRR	0.978234	0.0272881	0.927289	1.03198	0.419993	FALSE	FALSE	1644	0.376758
760	Back pain	mild_vs_none	m3	1yr	Phecode utilization	count_among_present	ED_secondary		symptoms	IRR	0.986168	0.0268811	0.935556	1.03952	0.604349	FALSE	FALSE	1644	0.218712
760	Back pain	mild_vs_none	m4	1yr	Phecode utilization	count_among_present	ED_secondary		symptoms	IRR	0.991241	0.0269267	0.940284	1.04496	0.74387	FALSE	FALSE	1644	0.128503
760	Back pain	mild_vs_none	unadjusted	1yr	Phecode utilization	count_among_present	ED_secondary		symptoms	rank_biserial	-0.00704925				0.702681	FALSE	FALSE	993	0.153242
760	Back pain	moderate_vs_none	m1	1yr	Phecode utilization	count_among_present	ED_secondary		symptoms	IRR	1.00536	0.0350915	0.938542	1.07695	0.878812	FALSE	FALSE	1644	0.0561038
760	Back pain	moderate_vs_none	m3	1yr	Phecode utilization	count_among_present	ED_secondary		symptoms	IRR	1.01767	0.0363833	0.947624	1.09289	0.630272	FALSE	FALSE	1644	0.200472
760	Back pain	moderate_vs_none	m4	1yr	Phecode utilization	count_among_present	ED_secondary		symptoms	IRR	1.02715	0.0358196	0.957509	1.10185	0.4546	FALSE	FALSE	1644	0.34237
760	Back pain	moderate_vs_none	unadjusted	1yr	Phecode utilization	count_among_present	ED_secondary		symptoms	rank_biserial	-0.000166834				0.993953	FALSE	FALSE	801	0.00263425
760	Back pain	omnibus	m1	1yr	Phecode utilization	count_among_present	ED_secondary		symptoms	wald_chi2	1.1224				0.77167	FALSE	FALSE	1644	0.112568
760	Back pain	omnibus	m3	1yr	Phecode utilization	count_among_present	ED_secondary		symptoms	wald_chi2	1.11944				0.772383	FALSE	FALSE	1644	0.112168
760	Back pain	omnibus	m4	1yr	Phecode utilization	count_among_present	ED_secondary		symptoms	wald_chi2	1.57572				0.664908	FALSE	FALSE	1644	0.177238
760	Back pain	omnibus	unadjusted	1yr	Phecode utilization	count_among_present	ED_secondary		symptoms	epsilon2	-0.00154725				0.927048	FALSE	FALSE	1644	0.0328977
760	Back pain	severe_vs_none	m1	1yr	Phecode utilization	count_among_present	ED_secondary		symptoms	IRR	0.997668	0.0325558	0.935997	1.0634	0.942829	FALSE	FALSE	1644	0.0255669
760	Back pain	severe_vs_none	m3	1yr	Phecode utilization	count_among_present	ED_secondary		symptoms	IRR	1.00419	0.0351734	0.937294	1.07586	0.905385	FALSE	FALSE	1644	0.0431667
760	Back pain	severe_vs_none	m4	1yr	Phecode utilization	count_among_present	ED_secondary		symptoms	IRR	1.01686	0.0349564	0.94952	1.08897	0.632533	FALSE	FALSE	1644	0.198917
760	Back pain	severe_vs_none	unadjusted	1yr	Phecode utilization	count_among_present	ED_secondary		symptoms	rank_biserial	0.0069478				0.749764	FALSE	FALSE	786	0.125075
760	Back pain	trend	m1	1yr	Phecode utilization	count_among_present	ED_secondary		symptoms	IRR	1.00182	0.0103949	0.981614	1.02244	0.861277	FALSE	FALSE	1644	0.0648573
760	Back pain	trend	m3	1yr	Phecode utilization	count_among_present	ED_secondary		symptoms	IRR	1.00445	0.0112445	0.982555	1.02683	0.692939	FALSE	FALSE	1644	0.159305
760	Back pain	trend	m4	1yr	Phecode utilization	count_among_present	ED_secondary		symptoms	IRR	1.00871	0.0110597	0.98708	1.03081	0.432969	FALSE	FALSE	1644	0.363543
760	Back pain	trend	unadjusted	1yr	Phecode utilization	count_among_present	ED_secondary		symptoms	spearman_rho	0.00807226				0.743625	FALSE	FALSE	1644	0.128646
760	Back pain	AHI≥15 vs <15	m1	1yr	Phecode utilization	count_among_present	physician_primary		symptoms	IRR	0.961515	0.0149348	0.933778	0.990076	0.00859461	FALSE	FALSE	4491	2.06577
760	Back pain	AHI≥15 vs <15	m3	1yr	Phecode utilization	count_among_present	physician_primary		symptoms	IRR	0.964431	0.0158241	0.934979	0.994812	0.0220967	FALSE	FALSE	4491	1.65567
760	Back pain	AHI≥15 vs <15	m4	1yr	Phecode utilization	count_among_present	physician_primary		symptoms	IRR	0.966535	0.0170244	0.934817	0.99933	0.0455731	FALSE	FALSE	4491	1.34129
760	Back pain	AHI≥15 vs <15	unadjusted	1yr	Phecode utilization	count_among_present	physician_primary		symptoms	rank_biserial	-0.0288896				0.00696684	FALSE	FALSE	4491	2.15696
760	Back pain	AHI≥5 vs <5	m1	1yr	Phecode utilization	count_among_present	physician_primary		symptoms	IRR	0.964885	0.0175024	0.932347	0.998559	0.0411157	FALSE	FALSE	4491	1.38599
760	Back pain	AHI≥5 vs <5	m3	1yr	Phecode utilization	count_among_present	physician_primary		symptoms	IRR	0.965814	0.0188281	0.930823	1.00212	0.0646808	FALSE	FALSE	4491	1.18922
760	Back pain	AHI≥5 vs <5	m4	1yr	Phecode utilization	count_among_present	physician_primary		symptoms	IRR	0.968446	0.0195766	0.931991	1.00633	0.101458	FALSE	FALSE	4491	0.993713
760	Back pain	AHI≥5 vs <5	unadjusted	1yr	Phecode utilization	count_among_present	physician_primary		symptoms	rank_biserial	-0.0252767				0.0273872	FALSE	FALSE	4491	1.56245
760	Back pain	mild_vs_none	m1	1yr	Phecode utilization	count_among_present	physician_primary		symptoms	IRR	0.980816	0.0200248	0.943066	1.02008	0.333371	FALSE	FALSE	4491	0.477072
760	Back pain	mild_vs_none	m3	1yr	Phecode utilization	count_among_present	physician_primary		symptoms	IRR	0.979143	0.0207115	0.940192	1.01971	0.308828	FALSE	FALSE	4491	0.510284
760	Back pain	mild_vs_none	m4	1yr	Phecode utilization	count_among_present	physician_primary		symptoms	IRR	0.979859	0.0208761	0.940576	1.02078	0.329731	FALSE	FALSE	4491	0.48184
760	Back pain	mild_vs_none	unadjusted	1yr	Phecode utilization	count_among_present	physician_primary		symptoms	rank_biserial	-0.0127102				0.357275	FALSE	FALSE	2741	0.446997
760	Back pain	moderate_vs_none	m1	1yr	Phecode utilization	count_among_present	physician_primary		symptoms	IRR	0.956761	0.0219192	0.916528	0.99876	0.0437413	FALSE	FALSE	4491	1.35911
760	Back pain	moderate_vs_none	m3	1yr	Phecode utilization	count_among_present	physician_primary		symptoms	IRR	0.955699	0.0233948	0.912867	1.00054	0.0527651	FALSE	FALSE	4491	1.27765
760	Back pain	moderate_vs_none	m4	1yr	Phecode utilization	count_among_present	physician_primary		symptoms	IRR	0.956827	0.0242086	0.912488	1.00332	0.0683	FALSE	FALSE	4491	1.16558
760	Back pain	moderate_vs_none	unadjusted	1yr	Phecode utilization	count_among_present	physician_primary		symptoms	rank_biserial	-0.0352986				0.0219105	FALSE	FALSE	2198	1.65935
760	Back pain	omnibus	m1	1yr	Phecode utilization	count_among_present	physician_primary		symptoms	wald_chi2	7.63123				0.0542806	FALSE	FALSE	4491	1.26536
760	Back pain	omnibus	m3	1yr	Phecode utilization	count_among_present	physician_primary		symptoms	wald_chi2	5.78697				0.122447	FALSE	FALSE	4491	0.912051
760	Back pain	omnibus	m4	1yr	Phecode utilization	count_among_present	physician_primary		symptoms	wald_chi2	4.53286				0.209378	FALSE	FALSE	4491	0.679069
760	Back pain	omnibus	unadjusted	1yr	Phecode utilization	count_among_present	physician_primary		symptoms	epsilon2	0.00115552				0.0423427	FALSE	FALSE	4491	1.37322
760	Back pain	severe_vs_none	m1	1yr	Phecode utilization	count_among_present	physician_primary		symptoms	IRR	0.947134	0.0220097	0.907145	0.988886	0.0135962	FALSE	FALSE	4491	1.86658
760	Back pain	severe_vs_none	m3	1yr	Phecode utilization	count_among_present	physician_primary		symptoms	IRR	0.950945	0.0238506	0.907515	0.996453	0.0349509	FALSE	FALSE	4491	1.45654
760	Back pain	severe_vs_none	m4	1yr	Phecode utilization	count_among_present	physician_primary		symptoms	IRR	0.952745	0.0261325	0.905176	1.00281	0.0639689	FALSE	FALSE	4491	1.19403
760	Back pain	severe_vs_none	unadjusted	1yr	Phecode utilization	count_among_present	physician_primary		symptoms	rank_biserial	-0.0356493				0.0208929	FALSE	FALSE	2194	1.68
760	Back pain	trend	m1	1yr	Phecode utilization	count_among_present	physician_primary		symptoms	IRR	0.981209	0.00697006	0.967896	0.994706	0.00649716	FALSE	FALSE	4491	2.18728
760	Back pain	trend	m3	1yr	Phecode utilization	count_among_present	physician_primary		symptoms	IRR	0.982297	0.00759909	0.967775	0.997037	0.0187509	FALSE	FALSE	4491	1.72698
760	Back pain	trend	m4	1yr	Phecode utilization	count_among_present	physician_primary		symptoms	IRR	0.982879	0.00836126	0.966903	0.999119	0.0388818	FALSE	FALSE	4491	1.41025
760	Back pain	trend	unadjusted	1yr	Phecode utilization	count_among_present	physician_primary		symptoms	spearman_rho	-0.0414278				0.00549137	FALSE	FALSE	4491	2.26032
760	Back pain	AHI≥15 vs <15	m1	1yr	Phecode utilization	count_among_present	urgent_primary		symptoms	IRR	1.00668	0.0169739	0.973742	1.04074	0.69481	FALSE	FALSE	1051	0.158134
760	Back pain	AHI≥15 vs <15	m3	1yr	Phecode utilization	count_among_present	urgent_primary		symptoms	IRR	1.0057	0.0171898	0.97238	1.04016	0.740954	FALSE	FALSE	1051	0.130209
760	Back pain	AHI≥15 vs <15	m4	1yr	Phecode utilization	count_among_present	urgent_primary		symptoms	IRR	0.999315	0.0153103	0.969774	1.02976	0.964312	FALSE	FALSE	1051	0.0157826
760	Back pain	AHI≥15 vs <15	unadjusted	1yr	Phecode utilization	count_among_present	urgent_primary		symptoms	rank_biserial	-0.00427246				0.745203	FALSE	FALSE	1051	0.127725
760	Back pain	AHI≥5 vs <5	m1	1yr	Phecode utilization	count_among_present	urgent_primary		symptoms	IRR	0.99425	0.017099	0.961481	1.02814	0.735929	FALSE	FALSE	1051	0.133164
760	Back pain	AHI≥5 vs <5	m3	1yr	Phecode utilization	count_among_present	urgent_primary		symptoms	IRR	0.99397	0.0172453	0.960935	1.02814	0.72578	FALSE	FALSE	1051	0.139195
760	Back pain	AHI≥5 vs <5	m4	1yr	Phecode utilization	count_among_present	urgent_primary		symptoms	IRR	0.985968	0.0180091	0.951773	1.02139	0.432646	FALSE	FALSE	1051	0.363867
760	Back pain	AHI≥5 vs <5	unadjusted	1yr	Phecode utilization	count_among_present	urgent_primary		symptoms	rank_biserial	-0.010168				0.491369	FALSE	FALSE	1051	0.308592
760	Back pain	mild_vs_none	m1	1yr	Phecode utilization	count_among_present	urgent_primary		symptoms	IRR	0.986753	0.0178581	0.952813	1.0219	0.455229	FALSE	FALSE	1051	0.34177
760	Back pain	mild_vs_none	m3	1yr	Phecode utilization	count_among_present	urgent_primary		symptoms	IRR	0.987584	0.0188185	0.951822	1.02469	0.50674	FALSE	FALSE	1051	0.295215
760	Back pain	mild_vs_none	m4	1yr	Phecode utilization	count_among_present	urgent_primary		symptoms	IRR	0.982057	0.020482	0.943414	1.02228	0.376709	FALSE	FALSE	1051	0.423994
760	Back pain	mild_vs_none	unadjusted	1yr	Phecode utilization	count_among_present	urgent_primary		symptoms	rank_biserial	-0.0105596				0.550274	FALSE	FALSE	597	0.259421
760	Back pain	moderate_vs_none	m1	1yr	Phecode utilization	count_among_present	urgent_primary		symptoms	IRR	1.00705	0.0276712	0.953886	1.06317	0.799627	FALSE	FALSE	1051	0.0971127
760	Back pain	moderate_vs_none	m3	1yr	Phecode utilization	count_among_present	urgent_primary		symptoms	IRR	1.00562	0.028389	0.951196	1.06316	0.843441	FALSE	FALSE	1051	0.0739454
760	Back pain	moderate_vs_none	m4	1yr	Phecode utilization	count_among_present	urgent_primary		symptoms	IRR	0.997907	0.0253913	0.94946	1.04882	0.934223	FALSE	FALSE	1051	0.0295494
760	Back pain	moderate_vs_none	unadjusted	1yr	Phecode utilization	count_among_present	urgent_primary		symptoms	rank_biserial	-0.00624706				0.751741	FALSE	FALSE	507	0.123932
760	Back pain	omnibus	m1	1yr	Phecode utilization	count_among_present	urgent_primary		symptoms	wald_chi2	0.933071				0.817441	FALSE	FALSE	1051	0.0875438
760	Back pain	omnibus	m3	1yr	Phecode utilization	count_among_present	urgent_primary		symptoms	wald_chi2	0.676489				0.87872	FALSE	FALSE	1051	0.0561497
760	Back pain	omnibus	m4	1yr	Phecode utilization	count_among_present	urgent_primary		symptoms	wald_chi2	0.966096				0.809455	FALSE	FALSE	1051	0.0918073
760	Back pain	omnibus	unadjusted	1yr	Phecode utilization	count_among_present	urgent_primary		symptoms	epsilon2	-0.00227683				0.892722	FALSE	FALSE	1051	0.0492836
760	Back pain	severe_vs_none	m1	1yr	Phecode utilization	count_among_present	urgent_primary		symptoms	IRR	0.991818	0.0214649	0.950957	1.03443	0.701906	FALSE	FALSE	1051	0.153721
760	Back pain	severe_vs_none	m3	1yr	Phecode utilization	count_among_present	urgent_primary		symptoms	IRR	0.991626	0.0218741	0.950011	1.03506	0.700639	FALSE	FALSE	1051	0.154506
760	Back pain	severe_vs_none	m4	1yr	Phecode utilization	count_among_present	urgent_primary		symptoms	IRR	0.977549	0.0269566	0.927241	1.03059	0.399586	FALSE	FALSE	1051	0.39839
760	Back pain	severe_vs_none	unadjusted	1yr	Phecode utilization	count_among_present	urgent_primary		symptoms	rank_biserial	-0.0136346				0.478416	FALSE	FALSE	501	0.320194
760	Back pain	trend	m1	1yr	Phecode utilization	count_among_present	urgent_primary		symptoms	IRR	0.999722	0.00702243	0.986056	1.01358	0.968395	FALSE	FALSE	1051	0.0139474
760	Back pain	trend	m3	1yr	Phecode utilization	count_among_present	urgent_primary		symptoms	IRR	0.999398	0.00698222	0.985814	1.01317	0.931257	FALSE	FALSE	1051	0.0309305
760	Back pain	trend	m4	1yr	Phecode utilization	count_among_present	urgent_primary		symptoms	IRR	0.995149	0.00741744	0.980786	1.00972	0.512072	FALSE	FALSE	1051	0.290669
760	Back pain	trend	unadjusted	1yr	Phecode utilization	count_among_present	urgent_primary		symptoms	spearman_rho	-0.0190424				0.53746	FALSE	FALSE	1051	0.269653
760	Back pain	AHI≥15 vs <15	m1	1yr	Phecode utilization	count_among_present	urgent_secondary		symptoms	IRR	1.01527	0.0156802	0.984539	1.04695	0.333931	FALSE	FALSE	2509	0.476343
760	Back pain	AHI≥15 vs <15	m3	1yr	Phecode utilization	count_among_present	urgent_secondary		symptoms	IRR	1.01282	0.0163185	0.980942	1.04574	0.434918	FALSE	FALSE	2509	0.361593
760	Back pain	AHI≥15 vs <15	m4	1yr	Phecode utilization	count_among_present	urgent_secondary		symptoms	IRR	1.00686	0.0150568	0.977586	1.03702	0.649566	FALSE	FALSE	2509	0.187377
760	Back pain	AHI≥15 vs <15	unadjusted	1yr	Phecode utilization	count_among_present	urgent_secondary		symptoms	rank_biserial	-0.00188936				0.843194	FALSE	FALSE	2509	0.0740723
760	Back pain	AHI≥5 vs <5	m1	1yr	Phecode utilization	count_among_present	urgent_secondary		symptoms	IRR	1.00385	0.0130733	0.978453	1.0299	0.76894	FALSE	FALSE	2509	0.114108
760	Back pain	AHI≥5 vs <5	m3	1yr	Phecode utilization	count_among_present	urgent_secondary		symptoms	IRR	1.00397	0.0136113	0.977542	1.03112	0.770925	FALSE	FALSE	2509	0.112988
760	Back pain	AHI≥5 vs <5	m4	1yr	Phecode utilization	count_among_present	urgent_secondary		symptoms	IRR	0.996859	0.0129322	0.97191	1.02245	0.807808	FALSE	FALSE	2509	0.0926919
760	Back pain	AHI≥5 vs <5	unadjusted	1yr	Phecode utilization	count_among_present	urgent_secondary		symptoms	rank_biserial	-0.00885115				0.397145	FALSE	FALSE	2509	0.401051
760	Back pain	mild_vs_none	m1	1yr	Phecode utilization	count_among_present	urgent_secondary		symptoms	IRR	0.99391	0.0132156	0.968497	1.01999	0.643945	FALSE	FALSE	2509	0.191151
760	Back pain	mild_vs_none	m3	1yr	Phecode utilization	count_among_present	urgent_secondary		symptoms	IRR	0.99664	0.0135286	0.970561	1.02342	0.80354	FALSE	FALSE	2509	0.0949926
760	Back pain	mild_vs_none	m4	1yr	Phecode utilization	count_among_present	urgent_secondary		symptoms	IRR	0.992099	0.0139439	0.965352	1.01959	0.569421	FALSE	FALSE	2509	0.244567
760	Back pain	mild_vs_none	unadjusted	1yr	Phecode utilization	count_among_present	urgent_secondary		symptoms	rank_biserial	-0.0104635				0.390458	FALSE	FALSE	1508	0.408426
760	Back pain	moderate_vs_none	m1	1yr	Phecode utilization	count_among_present	urgent_secondary		symptoms	IRR	1.01548	0.0270166	0.963107	1.0707	0.569648	FALSE	FALSE	2509	0.244393
760	Back pain	moderate_vs_none	m3	1yr	Phecode utilization	count_among_present	urgent_secondary		symptoms	IRR	1.01649	0.0275998	0.962968	1.073	0.553349	FALSE	FALSE	2509	0.257001
760	Back pain	moderate_vs_none	m4	1yr	Phecode utilization	count_among_present	urgent_secondary		symptoms	IRR	1.00896	0.0237234	0.963125	1.05699	0.706771	FALSE	FALSE	2509	0.150721
760	Back pain	moderate_vs_none	unadjusted	1yr	Phecode utilization	count_among_present	urgent_secondary		symptoms	rank_biserial	-0.00954492				0.508665	FALSE	FALSE	1149	0.293568
760	Back pain	omnibus	m1	1yr	Phecode utilization	count_among_present	urgent_secondary		symptoms	wald_chi2	1.15565				0.763659	FALSE	FALSE	2509	0.1171
760	Back pain	omnibus	m3	1yr	Phecode utilization	count_among_present	urgent_secondary		symptoms	wald_chi2	0.686211				0.876442	FALSE	FALSE	2509	0.0572767
760	Back pain	omnibus	m4	1yr	Phecode utilization	count_among_present	urgent_secondary		symptoms	wald_chi2	0.568678				0.903564	FALSE	FALSE	2509	0.0440412
760	Back pain	omnibus	unadjusted	1yr	Phecode utilization	count_among_present	urgent_secondary		symptoms	epsilon2	-0.000859121				0.837979	FALSE	FALSE	2509	0.0767671
760	Back pain	severe_vs_none	m1	1yr	Phecode utilization	count_among_present	urgent_secondary		symptoms	IRR	1.00897	0.0180915	0.97382	1.04539	0.62159	FALSE	FALSE	2509	0.206496
760	Back pain	severe_vs_none	m3	1yr	Phecode utilization	count_among_present	urgent_secondary		symptoms	IRR	1.00588	0.0191028	0.968915	1.04425	0.758921	FALSE	FALSE	2509	0.119803
760	Back pain	severe_vs_none	m4	1yr	Phecode utilization	count_among_present	urgent_secondary		symptoms	IRR	0.995165	0.0227254	0.951812	1.04049	0.831104	FALSE	FALSE	2509	0.0803446
760	Back pain	severe_vs_none	unadjusted	1yr	Phecode utilization	count_among_present	urgent_secondary		symptoms	rank_biserial	-0.00586925				0.671057	FALSE	FALSE	1240	0.173241
760	Back pain	trend	m1	1yr	Phecode utilization	count_among_present	urgent_secondary		symptoms	IRR	1.00475	0.00603826	0.992927	1.01671	0.432787	FALSE	FALSE	2509	0.363726
760	Back pain	trend	m3	1yr	Phecode utilization	count_among_present	urgent_secondary		symptoms	IRR	1.00369	0.00636586	0.991249	1.0163	0.56246	FALSE	FALSE	2509	0.249908
760	Back pain	trend	m4	1yr	Phecode utilization	count_among_present	urgent_secondary		symptoms	IRR	1.00023	0.00675191	0.987085	1.01356	0.972344	FALSE	FALSE	2509	0.0121799
760	Back pain	trend	unadjusted	1yr	Phecode utilization	count_among_present	urgent_secondary		symptoms	spearman_rho	-0.00957838				0.631546	FALSE	FALSE	2509	0.199595
760	Back pain	AHI≥15 vs <15	m1	1yr	Phecode utilization	presence	ED_primary		symptoms	OR	0.873201	0.068623	0.763313	0.99891	0.0481715	FALSE	FALSE	222109	1.31721
760	Back pain	AHI≥15 vs <15	m3	1yr	Phecode utilization	presence	ED_primary		symptoms	OR	0.92651	0.0709866	0.806169	1.06481	0.282247	FALSE	FALSE	222109	0.54937
760	Back pain	AHI≥15 vs <15	m4	1yr	Phecode utilization	presence	ED_primary		symptoms	OR	0.866277	0.0743798	0.748763	1.00223	0.0536111	FALSE	FALSE	222109	1.27075
760	Back pain	AHI≥15 vs <15	unadjusted	1yr	Phecode utilization	presence	ED_primary		symptoms	OR	0.873201	0.068623	0.763311	0.998913	0.0493057	FALSE	FALSE	222109	1.3071
760	Back pain	AHI≥5 vs <5	m1	1yr	Phecode utilization	presence	ED_primary		symptoms	OR	0.930103	0.074052	0.804448	1.07539	0.327824	FALSE	FALSE	222109	0.48436
760	Back pain	AHI≥5 vs <5	m3	1yr	Phecode utilization	presence	ED_primary		symptoms	OR	0.992609	0.0770164	0.853536	1.15434	0.923266	FALSE	FALSE	222109	0.034673
760	Back pain	AHI≥5 vs <5	m4	1yr	Phecode utilization	presence	ED_primary		symptoms	OR	0.930144	0.0806259	0.794185	1.08938	0.369097	FALSE	FALSE	222109	0.432859
760	Back pain	AHI≥5 vs <5	unadjusted	1yr	Phecode utilization	presence	ED_primary		symptoms	OR	0.930103	0.074052	0.804445	1.07539	0.328175	FALSE	FALSE	222109	0.483895
760	Back pain	mild_vs_none	m1	1yr	Phecode utilization	presence	ED_primary		symptoms	OR	1.00626	0.0861342	0.849952	1.19132	0.942204	FALSE	FALSE	222109	0.025855
760	Back pain	mild_vs_none	m3	1yr	Phecode utilization	presence	ED_primary		symptoms	OR	1.04389	0.0876411	0.879137	1.23953	0.624016	FALSE	FALSE	222109	0.204804
760	Back pain	mild_vs_none	m4	1yr	Phecode utilization	presence	ED_primary		symptoms	OR	0.991368	0.0889972	0.832684	1.18029	0.922401	FALSE	FALSE	222109	0.0350804
760	Back pain	mild_vs_none	unadjusted	1yr	Phecode utilization	presence	ED_primary		symptoms	OR	1.00626	0.0861342	0.84995	1.19133	0.965663	FALSE	FALSE	127658	0.0151744
760	Back pain	moderate_vs_none	m1	1yr	Phecode utilization	presence	ED_primary		symptoms	OR	0.970484	0.0966197	0.803056	1.17282	0.756499	FALSE	FALSE	222109	0.121192
760	Back pain	moderate_vs_none	m3	1yr	Phecode utilization	presence	ED_primary		symptoms	OR	1.0318	0.0995099	0.848967	1.254	0.753106	FALSE	FALSE	222109	0.123144
760	Back pain	moderate_vs_none	m4	1yr	Phecode utilization	presence	ED_primary		symptoms	OR	0.952005	0.102473	0.778779	1.16376	0.631243	FALSE	FALSE	222109	0.199803
760	Back pain	moderate_vs_none	unadjusted	1yr	Phecode utilization	presence	ED_primary		symptoms	OR	0.970484	0.0966197	0.803053	1.17282	0.7726	FALSE	FALSE	105575	0.112045
760	Back pain	omnibus	m1	1yr	Phecode utilization	presence	ED_primary		symptoms	wald_chi2	7.28759				0.0632749	FALSE	FALSE	222109	1.19877
760	Back pain	omnibus	m3	1yr	Phecode utilization	presence	ED_primary		symptoms	wald_chi2	3.88338				0.274336	FALSE	FALSE	222109	0.561717
760	Back pain	omnibus	m4	1yr	Phecode utilization	presence	ED_primary		symptoms	wald_chi2	7.38099				0.0606965	FALSE	FALSE	222109	1.21684
760	Back pain	omnibus	unadjusted	1yr	Phecode utilization	presence	ED_primary		symptoms	cramers_v	0.00574065				0.0623791	FALSE	FALSE	222109	1.20496
760	Back pain	severe_vs_none	m1	1yr	Phecode utilization	presence	ED_primary		symptoms	OR	0.790384	0.0997596	0.650013	0.961067	0.0183718	FALSE	TRUE	222109	1.73585
760	Back pain	severe_vs_none	m3	1yr	Phecode utilization	presence	ED_primary		symptoms	OR	0.867679	0.103852	0.70788	1.06355	0.171726	FALSE	FALSE	222109	0.765163
760	Back pain	severe_vs_none	m4	1yr	Phecode utilization	presence	ED_primary		symptoms	OR	0.768017	0.110624	0.618311	0.953969	0.0170352	FALSE	TRUE	222109	1.76865
760	Back pain	severe_vs_none	unadjusted	1yr	Phecode utilization	presence	ED_primary		symptoms	OR	0.790384	0.0997596	0.650011	0.96107	0.0187083	FALSE	TRUE	110112	1.72797
760	Back pain	trend	m1	1yr	Phecode utilization	presence	ED_primary		symptoms	OR	0.932667	0.0305667	0.878432	0.99025	0.0225778	FALSE	TRUE	222109	1.64632
760	Back pain	trend	m3	1yr	Phecode utilization	presence	ED_primary		symptoms	OR	0.960887	0.0320224	0.902433	1.02313	0.212783	FALSE	FALSE	222109	0.672063
760	Back pain	trend	m4	1yr	Phecode utilization	presence	ED_primary		symptoms	OR	0.923358	0.0343423	0.863253	0.987649	0.0202408	FALSE	TRUE	222109	1.69377
760	Back pain	trend	unadjusted	1yr	Phecode utilization	presence	ED_primary		symptoms	ca_z	-2.28201				0.0224885	FALSE	TRUE	222109	1.64804
760	Back pain	AHI≥15 vs <15	m1	1yr	Phecode utilization	presence	ED_secondary		symptoms	OR	0.88529	0.0506133	0.801684	0.977614	0.0160721	FALSE	TRUE	222109	1.79393
760	Back pain	AHI≥15 vs <15	m3	1yr	Phecode utilization	presence	ED_secondary		symptoms	OR	0.9248	0.0522026	0.834858	1.02443	0.13424	FALSE	FALSE	222109	0.872118
760	Back pain	AHI≥15 vs <15	m4	1yr	Phecode utilization	presence	ED_secondary		symptoms	OR	0.878958	0.0545227	0.789875	0.978088	0.0179659	FALSE	TRUE	222109	1.74555
760	Back pain	AHI≥15 vs <15	unadjusted	1yr	Phecode utilization	presence	ED_secondary		symptoms	OR	0.88529	0.0506133	0.801683	0.977616	0.0162273	FALSE	TRUE	222109	1.78975
760	Back pain	AHI≥5 vs <5	m1	1yr	Phecode utilization	presence	ED_secondary		symptoms	OR	0.942807	0.0548631	0.846688	1.04984	0.283064	FALSE	FALSE	222109	0.548115
760	Back pain	AHI≥5 vs <5	m3	1yr	Phecode utilization	presence	ED_secondary		symptoms	OR	0.950645	0.0567889	0.85051	1.06257	0.372778	FALSE	FALSE	222109	0.42855
760	Back pain	AHI≥5 vs <5	m4	1yr	Phecode utilization	presence	ED_secondary		symptoms	OR	0.90237	0.0592994	0.803358	1.01359	0.0832021	FALSE	FALSE	222109	1.07987
760	Back pain	AHI≥5 vs <5	unadjusted	1yr	Phecode utilization	presence	ED_secondary		symptoms	OR	0.942807	0.0548631	0.846686	1.04984	0.291	FALSE	FALSE	222109	0.536107
760	Back pain	mild_vs_none	m1	1yr	Phecode utilization	presence	ED_secondary		symptoms	OR	1.01445	0.0638214	0.895168	1.14962	0.822173	FALSE	FALSE	222109	0.0850368
760	Back pain	mild_vs_none	m3	1yr	Phecode utilization	presence	ED_secondary		symptoms	OR	0.988337	0.064845	0.87038	1.12228	0.856429	FALSE	FALSE	222109	0.0673084
760	Back pain	mild_vs_none	m4	1yr	Phecode utilization	presence	ED_secondary		symptoms	OR	0.949883	0.0658092	0.834936	1.08066	0.434632	FALSE	FALSE	222109	0.361878
760	Back pain	mild_vs_none	unadjusted	1yr	Phecode utilization	presence	ED_secondary		symptoms	OR	1.01445	0.0638214	0.895166	1.14962	0.848231	FALSE	FALSE	127658	0.071486
760	Back pain	moderate_vs_none	m1	1yr	Phecode utilization	presence	ED_secondary		symptoms	OR	0.959104	0.0719638	0.832933	1.10439	0.561754	FALSE	FALSE	222109	0.250454
760	Back pain	moderate_vs_none	m3	1yr	Phecode utilization	presence	ED_secondary		symptoms	OR	0.949174	0.0738482	0.82127	1.097	0.479966	FALSE	FALSE	222109	0.31879
760	Back pain	moderate_vs_none	m4	1yr	Phecode utilization	presence	ED_secondary		symptoms	OR	0.892286	0.0759249	0.768912	1.03546	0.133338	FALSE	FALSE	222109	0.875047
760	Back pain	moderate_vs_none	unadjusted	1yr	Phecode utilization	presence	ED_secondary		symptoms	OR	0.959104	0.0719638	0.83293	1.10439	0.566326	FALSE	FALSE	105575	0.246933
760	Back pain	omnibus	m1	1yr	Phecode utilization	presence	ED_secondary		symptoms	wald_chi2	8.92348				0.0303258	FALSE	TRUE	222109	1.51819
760	Back pain	omnibus	m3	1yr	Phecode utilization	presence	ED_secondary		symptoms	wald_chi2	2.95687				0.398322	FALSE	FALSE	222109	0.399765
760	Back pain	omnibus	m4	1yr	Phecode utilization	presence	ED_secondary		symptoms	wald_chi2	7.62134				0.0545212	FALSE	FALSE	222109	1.26343
760	Back pain	omnibus	unadjusted	1yr	Phecode utilization	presence	ED_secondary		symptoms	cramers_v	0.006347				0.0299965	FALSE	TRUE	222109	1.52293
760	Back pain	severe_vs_none	m1	1yr	Phecode utilization	presence	ED_secondary		symptoms	OR	0.83112	0.0729271	0.720424	0.958825	0.011196	FALSE	TRUE	222109	1.95094
760	Back pain	severe_vs_none	m3	1yr	Phecode utilization	presence	ED_secondary		symptoms	OR	0.887802	0.0757264	0.765346	1.02985	0.116059	FALSE	FALSE	222109	0.935323
760	Back pain	severe_vs_none	m4	1yr	Phecode utilization	presence	ED_secondary		symptoms	OR	0.808639	0.0804647	0.690658	0.946774	0.0082979	FALSE	TRUE	222109	2.08103
760	Back pain	severe_vs_none	unadjusted	1yr	Phecode utilization	presence	ED_secondary		symptoms	OR	0.83112	0.0729271	0.720422	0.958828	0.011737	FALSE	TRUE	110112	1.93044
760	Back pain	trend	m1	1yr	Phecode utilization	presence	ED_secondary		symptoms	OR	0.943365	0.0225355	0.902605	0.985966	0.00967847	FALSE	TRUE	222109	2.01419
760	Back pain	trend	m3	1yr	Phecode utilization	presence	ED_secondary		symptoms	OR	0.961852	0.0237476	0.918109	1.00768	0.101455	FALSE	FALSE	222109	0.993727
760	Back pain	trend	m4	1yr	Phecode utilization	presence	ED_secondary		symptoms	OR	0.933054	0.02535	0.887828	0.980584	0.00626832	FALSE	TRUE	222109	2.20285
760	Back pain	trend	unadjusted	1yr	Phecode utilization	presence	ED_secondary		symptoms	ca_z	-2.5883				0.00964503	FALSE	TRUE	222109	2.0157
760	Back pain	AHI≥15 vs <15	m1	1yr	Phecode utilization	presence	physician_primary		symptoms	OR	0.860332	0.0309039	0.809768	0.914053	1.12797e-06	TRUE	TRUE	222109	5.9477
760	Back pain	AHI≥15 vs <15	m3	1yr	Phecode utilization	presence	physician_primary		symptoms	OR	0.900256	0.0320605	0.845427	0.958641	0.00104758	FALSE	TRUE	222109	2.97981
760	Back pain	AHI≥15 vs <15	m4	1yr	Phecode utilization	presence	physician_primary		symptoms	OR	0.874192	0.0335843	0.818503	0.933671	6.24133e-05	TRUE	TRUE	222109	4.20472
760	Back pain	AHI≥15 vs <15	unadjusted	1yr	Phecode utilization	presence	physician_primary		symptoms	OR	0.860332	0.0309039	0.809767	0.914054	1.05641e-06	TRUE	TRUE	222109	5.97617
760	Back pain	AHI≥5 vs <5	m1	1yr	Phecode utilization	presence	physician_primary		symptoms	OR	0.898774	0.0331005	0.842317	0.959016	0.00126314	FALSE	TRUE	222109	2.89855
760	Back pain	AHI≥5 vs <5	m3	1yr	Phecode utilization	presence	physician_primary		symptoms	OR	0.936392	0.034553	0.875077	1.002	0.0571662	FALSE	FALSE	222109	1.24286
760	Back pain	AHI≥5 vs <5	m4	1yr	Phecode utilization	presence	physician_primary		symptoms	OR	0.91138	0.0362143	0.848934	0.97842	0.0103954	FALSE	TRUE	222109	1.98316
760	Back pain	AHI≥5 vs <5	unadjusted	1yr	Phecode utilization	presence	physician_primary		symptoms	OR	0.898774	0.0331005	0.842316	0.959017	0.00138059	FALSE	TRUE	222109	2.85993
760	Back pain	mild_vs_none	m1	1yr	Phecode utilization	presence	physician_primary		symptoms	OR	0.971364	0.0386436	0.90051	1.04779	0.452145	FALSE	FALSE	222109	0.344722
760	Back pain	mild_vs_none	m3	1yr	Phecode utilization	presence	physician_primary		symptoms	OR	0.987272	0.0394853	0.913749	1.06671	0.745616	FALSE	FALSE	222109	0.127484
760	Back pain	mild_vs_none	m4	1yr	Phecode utilization	presence	physician_primary		symptoms	OR	0.964128	0.040138	0.891188	1.04304	0.362754	FALSE	FALSE	222109	0.440387
760	Back pain	mild_vs_none	unadjusted	1yr	Phecode utilization	presence	physician_primary		symptoms	OR	0.971364	0.0386436	0.900509	1.04779	0.462547	FALSE	FALSE	127658	0.334845
760	Back pain	moderate_vs_none	m1	1yr	Phecode utilization	presence	physician_primary		symptoms	OR	0.893075	0.0440091	0.81927	0.973528	0.0101823	FALSE	TRUE	222109	1.99215
760	Back pain	moderate_vs_none	m3	1yr	Phecode utilization	presence	physician_primary		symptoms	OR	0.924972	0.045461	0.84612	1.01117	0.0862383	FALSE	FALSE	222109	1.0643
760	Back pain	moderate_vs_none	m4	1yr	Phecode utilization	presence	physician_primary		symptoms	OR	0.891619	0.0468245	0.813434	0.977319	0.0142884	FALSE	FALSE	222109	1.84502
760	Back pain	moderate_vs_none	unadjusted	1yr	Phecode utilization	presence	physician_primary		symptoms	OR	0.893075	0.0440091	0.819269	0.97353	0.0101097	FALSE	TRUE	105575	1.99526
760	Back pain	omnibus	m1	1yr	Phecode utilization	presence	physician_primary		symptoms	wald_chi2	28.4166				2.96947e-06	TRUE	TRUE	222109	5.52732
760	Back pain	omnibus	m3	1yr	Phecode utilization	presence	physician_primary		symptoms	wald_chi2	12.7177				0.0052886	FALSE	TRUE	222109	2.27666
760	Back pain	omnibus	m4	1yr	Phecode utilization	presence	physician_primary		symptoms	wald_chi2	19.7973				0.000186976	TRUE	TRUE	222109	3.72821
760	Back pain	omnibus	unadjusted	1yr	Phecode utilization	presence	physician_primary		symptoms	cramers_v	0.0113261				2.8631e-06	TRUE	TRUE	222109	5.54316
760	Back pain	severe_vs_none	m1	1yr	Phecode utilization	presence	physician_primary		symptoms	OR	0.805973	0.0440444	0.739315	0.87864	9.70847e-07	TRUE	TRUE	222109	6.01285
760	Back pain	severe_vs_none	m3	1yr	Phecode utilization	presence	physician_primary		symptoms	OR	0.863695	0.0460275	0.78919	0.945233	0.00145429	FALSE	TRUE	222109	2.83735
760	Back pain	severe_vs_none	m4	1yr	Phecode utilization	presence	physician_primary		symptoms	OR	0.816996	0.0491278	0.741997	0.899575	3.88547e-05	TRUE	TRUE	222109	4.41056
760	Back pain	severe_vs_none	unadjusted	1yr	Phecode utilization	presence	physician_primary		symptoms	OR	0.805973	0.0440444	0.739314	0.878641	8.49611e-07	TRUE	TRUE	110112	6.07078
760	Back pain	trend	m1	1yr	Phecode utilization	presence	physician_primary		symptoms	OR	0.930877	0.0137503	0.906125	0.956306	1.89685e-07	TRUE	TRUE	222109	6.72197
760	Back pain	trend	m3	1yr	Phecode utilization	presence	physician_primary		symptoms	OR	0.951628	0.0144685	0.925021	0.979001	0.000610741	TRUE	TRUE	222109	3.21414
760	Back pain	trend	m4	1yr	Phecode utilization	presence	physician_primary		symptoms	OR	0.934418	0.0155094	0.906441	0.963259	1.22237e-05	TRUE	TRUE	222109	4.9128
760	Back pain	trend	unadjusted	1yr	Phecode utilization	presence	physician_primary		symptoms	ca_z	-5.21273				1.8608e-07	TRUE	TRUE	222109	6.7303
760	Back pain	AHI≥15 vs <15	m1	1yr	Phecode utilization	presence	urgent_primary		symptoms	OR	1.02797	0.0624194	0.909595	1.16175	0.658546	FALSE	FALSE	222109	0.181414
760	Back pain	AHI≥15 vs <15	m3	1yr	Phecode utilization	presence	urgent_primary		symptoms	OR	1.08909	0.0648608	0.959082	1.23673	0.188232	FALSE	FALSE	222109	0.725308
760	Back pain	AHI≥15 vs <15	m4	1yr	Phecode utilization	presence	urgent_primary		symptoms	OR	0.993353	0.0682441	0.868988	1.13552	0.922147	FALSE	FALSE	222109	0.0351999
760	Back pain	AHI≥15 vs <15	unadjusted	1yr	Phecode utilization	presence	urgent_primary		symptoms	OR	1.02797	0.0624195	0.909593	1.16175	0.661639	FALSE	FALSE	222109	0.179379
760	Back pain	AHI≥5 vs <5	m1	1yr	Phecode utilization	presence	urgent_primary		symptoms	OR	1.04909	0.0701775	0.914275	1.20378	0.494698	FALSE	FALSE	222109	0.30566
760	Back pain	AHI≥5 vs <5	m3	1yr	Phecode utilization	presence	urgent_primary		symptoms	OR	1.15169	0.0731445	0.997873	1.32922	0.0535005	FALSE	FALSE	222109	1.27164
760	Back pain	AHI≥5 vs <5	m4	1yr	Phecode utilization	presence	urgent_primary		symptoms	OR	1.04833	0.0765501	0.902276	1.21803	0.537499	FALSE	FALSE	222109	0.269622
760	Back pain	AHI≥5 vs <5	unadjusted	1yr	Phecode utilization	presence	urgent_primary		symptoms	OR	1.04909	0.0701776	0.914272	1.20378	0.509754	FALSE	FALSE	222109	0.29264
760	Back pain	mild_vs_none	m1	1yr	Phecode utilization	presence	urgent_primary		symptoms	OR	1.04478	0.0822597	0.889216	1.22757	0.594319	FALSE	FALSE	222109	0.225981
760	Back pain	mild_vs_none	m3	1yr	Phecode utilization	presence	urgent_primary		symptoms	OR	1.13278	0.0837766	0.961248	1.33493	0.136697	FALSE	FALSE	222109	0.864242
760	Back pain	mild_vs_none	m4	1yr	Phecode utilization	presence	urgent_primary		symptoms	OR	1.05983	0.0850171	0.897158	1.25199	0.494309	FALSE	FALSE	222109	0.306002
760	Back pain	mild_vs_none	unadjusted	1yr	Phecode utilization	presence	urgent_primary		symptoms	OR	1.04478	0.0822598	0.889213	1.22757	0.622118	FALSE	FALSE	127658	0.206127
760	Back pain	moderate_vs_none	m1	1yr	Phecode utilization	presence	urgent_primary		symptoms	OR	1.12019	0.0894251	0.940096	1.33478	0.204378	FALSE	FALSE	222109	0.689566
760	Back pain	moderate_vs_none	m3	1yr	Phecode utilization	presence	urgent_primary		symptoms	OR	1.25477	0.0924108	1.04689	1.50392	0.0140539	FALSE	TRUE	222109	1.8522
760	Back pain	moderate_vs_none	m4	1yr	Phecode utilization	presence	urgent_primary		symptoms	OR	1.13102	0.0952282	0.938449	1.3631	0.196057	FALSE	FALSE	222109	0.707617
760	Back pain	moderate_vs_none	unadjusted	1yr	Phecode utilization	presence	urgent_primary		symptoms	OR	1.12019	0.0894252	0.940092	1.33478	0.20769	FALSE	FALSE	105575	0.682585
760	Back pain	omnibus	m1	1yr	Phecode utilization	presence	urgent_primary		symptoms	wald_chi2	2.21621				0.528763	FALSE	FALSE	222109	0.276739
760	Back pain	omnibus	m3	1yr	Phecode utilization	presence	urgent_primary		symptoms	wald_chi2	6.33455				0.0964207	FALSE	FALSE	222109	1.01583
760	Back pain	omnibus	m4	1yr	Phecode utilization	presence	urgent_primary		symptoms	wald_chi2	4.85225				0.182941	FALSE	FALSE	222109	0.737688
760	Back pain	omnibus	unadjusted	1yr	Phecode utilization	presence	urgent_primary		symptoms	cramers_v	0.00316019				0.52838	FALSE	FALSE	222109	0.277053
760	Back pain	severe_vs_none	m1	1yr	Phecode utilization	presence	urgent_primary		symptoms	OR	0.990372	0.0900624	0.830112	1.18157	0.914451	FALSE	FALSE	222109	0.0388395
760	Back pain	severe_vs_none	m3	1yr	Phecode utilization	presence	urgent_primary		symptoms	OR	1.08539	0.0942286	0.902355	1.30555	0.384538	FALSE	FALSE	222109	0.41506
760	Back pain	severe_vs_none	m4	1yr	Phecode utilization	presence	urgent_primary		symptoms	OR	0.927256	0.100901	0.760874	1.13002	0.454148	FALSE	FALSE	222109	0.342803
760	Back pain	severe_vs_none	unadjusted	1yr	Phecode utilization	presence	urgent_primary		symptoms	OR	0.990372	0.0900625	0.83011	1.18157	0.928321	FALSE	FALSE	110112	0.0323018
760	Back pain	trend	m1	1yr	Phecode utilization	presence	urgent_primary		symptoms	OR	1.00524	0.027909	0.951728	1.06176	0.851495	FALSE	FALSE	222109	0.069818
760	Back pain	trend	m3	1yr	Phecode utilization	presence	urgent_primary		symptoms	OR	1.036	0.0290961	0.978573	1.0968	0.22416	FALSE	FALSE	222109	0.649441
760	Back pain	trend	m4	1yr	Phecode utilization	presence	urgent_primary		symptoms	OR	0.984521	0.0313659	0.92582	1.04694	0.618945	FALSE	FALSE	222109	0.208348
760	Back pain	trend	unadjusted	1yr	Phecode utilization	presence	urgent_primary		symptoms	ca_z	0.187212				0.851495	FALSE	FALSE	222109	0.0698181
760	Back pain	AHI≥15 vs <15	m1	1yr	Phecode utilization	presence	urgent_secondary		symptoms	OR	0.896067	0.0409971	0.826883	0.971041	0.0074336	FALSE	TRUE	222109	2.1288
760	Back pain	AHI≥15 vs <15	m3	1yr	Phecode utilization	presence	urgent_secondary		symptoms	OR	0.969234	0.0426068	0.891583	1.05365	0.463293	FALSE	FALSE	222109	0.334145
760	Back pain	AHI≥15 vs <15	m4	1yr	Phecode utilization	presence	urgent_secondary		symptoms	OR	0.884994	0.0447585	0.810665	0.966137	0.00634027	FALSE	TRUE	222109	2.19789
760	Back pain	AHI≥15 vs <15	unadjusted	1yr	Phecode utilization	presence	urgent_secondary		symptoms	OR	0.896067	0.0409971	0.826882	0.971042	0.00735131	FALSE	TRUE	222109	2.13364
760	Back pain	AHI≥5 vs <5	m1	1yr	Phecode utilization	presence	urgent_secondary		symptoms	OR	0.981473	0.0448869	0.898815	1.07173	0.676955	FALSE	FALSE	222109	0.16944
760	Back pain	AHI≥5 vs <5	m3	1yr	Phecode utilization	presence	urgent_secondary		symptoms	OR	1.09494	0.0468743	0.998832	1.2003	0.0529866	FALSE	FALSE	222109	1.27583
760	Back pain	AHI≥5 vs <5	m4	1yr	Phecode utilization	presence	urgent_secondary		symptoms	OR	1.00578	0.0491169	0.913468	1.10741	0.90664	FALSE	FALSE	222109	0.0425653
760	Back pain	AHI≥5 vs <5	unadjusted	1yr	Phecode utilization	presence	urgent_secondary		symptoms	OR	0.981473	0.0448869	0.898814	1.07173	0.684999	FALSE	FALSE	222109	0.16431
760	Back pain	mild_vs_none	m1	1yr	Phecode utilization	presence	urgent_secondary		symptoms	OR	1.0613	0.0519732	0.958512	1.17511	0.252344	FALSE	FALSE	222109	0.598007
760	Back pain	mild_vs_none	m3	1yr	Phecode utilization	presence	urgent_secondary		symptoms	OR	1.15023	0.0530385	1.03667	1.27624	0.00831732	FALSE	TRUE	222109	2.08002
760	Back pain	mild_vs_none	m4	1yr	Phecode utilization	presence	urgent_secondary		symptoms	OR	1.08227	0.0538886	0.973787	1.20283	0.142364	FALSE	FALSE	222109	0.8466
760	Back pain	mild_vs_none	unadjusted	1yr	Phecode utilization	presence	urgent_secondary		symptoms	OR	1.0613	0.0519732	0.95851	1.17511	0.253882	FALSE	FALSE	127658	0.595368
760	Back pain	moderate_vs_none	m1	1yr	Phecode utilization	presence	urgent_secondary		symptoms	OR	0.882822	0.0606456	0.783884	0.994248	0.0398711	FALSE	FALSE	222109	1.39934
760	Back pain	moderate_vs_none	m3	1yr	Phecode utilization	presence	urgent_secondary		symptoms	OR	0.999844	0.0625646	0.884458	1.13028	0.998016	FALSE	FALSE	222109	0.000862347
760	Back pain	moderate_vs_none	m4	1yr	Phecode utilization	presence	urgent_secondary		symptoms	OR	0.909599	0.0643432	0.801828	1.03186	0.140862	FALSE	FALSE	222109	0.851205
760	Back pain	moderate_vs_none	unadjusted	1yr	Phecode utilization	presence	urgent_secondary		symptoms	OR	0.882822	0.0606456	0.783882	0.99425	0.0413505	FALSE	FALSE	105575	1.38352
760	Back pain	omnibus	m1	1yr	Phecode utilization	presence	urgent_secondary		symptoms	wald_chi2	10.2739				0.0163758	FALSE	TRUE	222109	1.7858
760	Back pain	omnibus	m3	1yr	Phecode utilization	presence	urgent_secondary		symptoms	wald_chi2	9.47288				0.0236216	FALSE	TRUE	222109	1.62669
760	Back pain	omnibus	m4	1yr	Phecode utilization	presence	urgent_secondary		symptoms	wald_chi2	10.0359				0.0182636	FALSE	TRUE	222109	1.73841
760	Back pain	omnibus	unadjusted	1yr	Phecode utilization	presence	urgent_secondary		symptoms	cramers_v	0.00680716				0.0162408	FALSE	TRUE	222109	1.78939
760	Back pain	severe_vs_none	m1	1yr	Phecode utilization	presence	urgent_secondary		symptoms	OR	0.963161	0.0575286	0.86046	1.07812	0.514113	FALSE	FALSE	222109	0.288942
760	Back pain	severe_vs_none	m3	1yr	Phecode utilization	presence	urgent_secondary		symptoms	OR	1.09371	0.0603429	0.97171	1.23102	0.137707	FALSE	FALSE	222109	0.861044
760	Back pain	severe_vs_none	m4	1yr	Phecode utilization	presence	urgent_secondary		symptoms	OR	0.948064	0.0647149	0.835127	1.07627	0.40987	FALSE	FALSE	222109	0.387354
760	Back pain	severe_vs_none	unadjusted	1yr	Phecode utilization	presence	urgent_secondary		symptoms	OR	0.963161	0.0575286	0.860458	1.07812	0.527726	FALSE	FALSE	110112	0.277591
760	Back pain	trend	m1	1yr	Phecode utilization	presence	urgent_secondary		symptoms	OR	0.971289	0.0181988	0.937255	1.00656	0.109442	FALSE	FALSE	222109	0.960815
760	Back pain	trend	m3	1yr	Phecode utilization	presence	urgent_secondary		symptoms	OR	1.0137	0.0190357	0.976581	1.05224	0.474579	FALSE	FALSE	222109	0.323692
760	Back pain	trend	m4	1yr	Phecode utilization	presence	urgent_secondary		symptoms	OR	0.966929	0.0205054	0.928839	1.00658	0.10099	FALSE	FALSE	222109	0.995721
760	Back pain	trend	unadjusted	1yr	Phecode utilization	presence	urgent_secondary		symptoms	ca_z	-1.60089				0.109402	FALSE	FALSE	222109	0.960974
760	Back pain	AHI≥15 vs <15	m1	5yr	Phecode utilization	count_among_present	ED_primary		symptoms	IRR	1.02374	0.0196463	0.985073	1.06393	0.232299	FALSE	FALSE	4106	0.633953
760	Back pain	AHI≥15 vs <15	m3	5yr	Phecode utilization	count_among_present	ED_primary		symptoms	IRR	1.0349	0.0203037	0.994528	1.07692	0.0910806	FALSE	FALSE	4106	1.04057
760	Back pain	AHI≥15 vs <15	m4	5yr	Phecode utilization	count_among_present	ED_primary		symptoms	IRR	1.04691	0.0225906	1.00156	1.0943	0.0424493	FALSE	FALSE	4106	1.37213
760	Back pain	AHI≥15 vs <15	unadjusted	5yr	Phecode utilization	count_among_present	ED_primary		symptoms	rank_biserial	0.00204443				0.880395	FALSE	FALSE	4106	0.0553225
760	Back pain	AHI≥5 vs <5	m1	5yr	Phecode utilization	count_among_present	ED_primary		symptoms	IRR	1.0138	0.0180606	0.978541	1.05033	0.447935	FALSE	FALSE	4106	0.348785
760	Back pain	AHI≥5 vs <5	m3	5yr	Phecode utilization	count_among_present	ED_primary		symptoms	IRR	1.02746	0.0186313	0.99062	1.06568	0.145914	FALSE	FALSE	4106	0.835903
760	Back pain	AHI≥5 vs <5	m4	5yr	Phecode utilization	count_among_present	ED_primary		symptoms	IRR	1.0374	0.0201285	0.997267	1.07914	0.0681509	FALSE	FALSE	4106	1.16653
760	Back pain	AHI≥5 vs <5	unadjusted	5yr	Phecode utilization	count_among_present	ED_primary		symptoms	rank_biserial	-0.00565876				0.703612	FALSE	FALSE	4106	0.152667
760	Back pain	mild_vs_none	m1	5yr	Phecode utilization	count_among_present	ED_primary		symptoms	IRR	1.00033	0.0203781	0.961161	1.04109	0.987218	FALSE	FALSE	4106	0.00558672
760	Back pain	mild_vs_none	m3	5yr	Phecode utilization	count_among_present	ED_primary		symptoms	IRR	1.0115	0.0203274	0.971989	1.05261	0.573914	FALSE	FALSE	4106	0.241153
760	Back pain	mild_vs_none	m4	5yr	Phecode utilization	count_among_present	ED_primary		symptoms	IRR	1.01822	0.0206929	0.977746	1.06036	0.382999	FALSE	FALSE	4106	0.416802
760	Back pain	mild_vs_none	unadjusted	5yr	Phecode utilization	count_among_present	ED_primary		symptoms	rank_biserial	-0.00942044				0.588774	FALSE	FALSE	2419	0.230052
760	Back pain	moderate_vs_none	m1	5yr	Phecode utilization	count_among_present	ED_primary		symptoms	IRR	1.03464	0.029967	0.975621	1.09723	0.255809	FALSE	FALSE	4106	0.592084
760	Back pain	moderate_vs_none	m3	5yr	Phecode utilization	count_among_present	ED_primary		symptoms	IRR	1.05121	0.0309172	0.989404	1.11688	0.106222	FALSE	FALSE	4106	0.973784
760	Back pain	moderate_vs_none	m4	5yr	Phecode utilization	count_among_present	ED_primary		symptoms	IRR	1.06447	0.033109	0.997589	1.13584	0.0591533	FALSE	FALSE	4106	1.22802
760	Back pain	moderate_vs_none	unadjusted	5yr	Phecode utilization	count_among_present	ED_primary		symptoms	rank_biserial	-0.00704557				0.715368	FALSE	FALSE	2011	0.145471
760	Back pain	omnibus	m1	5yr	Phecode utilization	count_among_present	ED_primary		symptoms	wald_chi2	1.56011				0.668469	FALSE	FALSE	4106	0.174919
760	Back pain	omnibus	m3	5yr	Phecode utilization	count_among_present	ED_primary		symptoms	wald_chi2	3.24609				0.355217	FALSE	FALSE	4106	0.449506
760	Back pain	omnibus	m4	5yr	Phecode utilization	count_among_present	ED_primary		symptoms	wald_chi2	4.85512				0.182719	FALSE	FALSE	4106	0.738217
760	Back pain	omnibus	unadjusted	5yr	Phecode utilization	count_among_present	ED_primary		symptoms	epsilon2	-0.00061302				0.922089	FALSE	FALSE	4106	0.0352271
760	Back pain	severe_vs_none	m1	5yr	Phecode utilization	count_among_present	ED_primary		symptoms	IRR	1.0128	0.0243535	0.965594	1.06232	0.601449	FALSE	FALSE	4106	0.220801
760	Back pain	severe_vs_none	m3	5yr	Phecode utilization	count_among_present	ED_primary		symptoms	IRR	1.03044	0.024844	0.981467	1.08186	0.227434	FALSE	FALSE	4106	0.643144
760	Back pain	severe_vs_none	m4	5yr	Phecode utilization	count_among_present	ED_primary		symptoms	IRR	1.04991	0.0270132	0.995773	1.107	0.0713649	FALSE	FALSE	4106	1.14652
760	Back pain	severe_vs_none	unadjusted	5yr	Phecode utilization	count_among_present	ED_primary		symptoms	rank_biserial	0.00152118				0.938328	FALSE	FALSE	1982	0.0276454
760	Back pain	trend	m1	5yr	Phecode utilization	count_among_present	ED_primary		symptoms	IRR	1.00763	0.0079099	0.992128	1.02337	0.33665	FALSE	FALSE	4106	0.472821
760	Back pain	trend	m3	5yr	Phecode utilization	count_among_present	ED_primary		symptoms	IRR	1.0135	0.0081546	0.997428	1.02983	0.100141	FALSE	FALSE	4106	0.999389
760	Back pain	trend	m4	5yr	Phecode utilization	count_among_present	ED_primary		symptoms	IRR	1.01982	0.00917718	1.00164	1.03833	0.0324905	FALSE	FALSE	4106	1.48824
760	Back pain	trend	unadjusted	5yr	Phecode utilization	count_among_present	ED_primary		symptoms	spearman_rho	0.000204911				0.989527	FALSE	FALSE	4106	0.00457234
760	Back pain	AHI≥15 vs <15	m1	5yr	Phecode utilization	count_among_present	ED_secondary		symptoms	IRR	0.981217	0.0187365	0.945838	1.01792	0.311541	FALSE	FALSE	5681	0.506485
760	Back pain	AHI≥15 vs <15	m3	5yr	Phecode utilization	count_among_present	ED_secondary		symptoms	IRR	0.992829	0.0193408	0.955898	1.03119	0.709813	FALSE	FALSE	5681	0.148856
760	Back pain	AHI≥15 vs <15	m4	5yr	Phecode utilization	count_among_present	ED_secondary		symptoms	IRR	0.99862	0.0187231	0.962638	1.03595	0.941209	FALSE	FALSE	5681	0.026314
760	Back pain	AHI≥15 vs <15	unadjusted	5yr	Phecode utilization	count_among_present	ED_secondary		symptoms	rank_biserial	-0.0150515				0.206161	FALSE	FALSE	5681	0.685794
760	Back pain	AHI≥5 vs <5	m1	5yr	Phecode utilization	count_among_present	ED_secondary		symptoms	IRR	0.9828	0.0215049	0.942237	1.02511	0.419788	FALSE	FALSE	5681	0.37697
760	Back pain	AHI≥5 vs <5	m3	5yr	Phecode utilization	count_among_present	ED_secondary		symptoms	IRR	0.998935	0.0222681	0.956275	1.0435	0.961841	FALSE	FALSE	5681	0.0168966
760	Back pain	AHI≥5 vs <5	m4	5yr	Phecode utilization	count_among_present	ED_secondary		symptoms	IRR	1.00529	0.0227478	0.961451	1.05112	0.816695	FALSE	FALSE	5681	0.0879403
760	Back pain	AHI≥5 vs <5	unadjusted	5yr	Phecode utilization	count_among_present	ED_secondary		symptoms	rank_biserial	-0.0132746				0.310589	FALSE	FALSE	5681	0.507813
760	Back pain	mild_vs_none	m1	5yr	Phecode utilization	count_among_present	ED_secondary		symptoms	IRR	0.990962	0.026077	0.941587	1.04293	0.72772	FALSE	FALSE	5681	0.138036
760	Back pain	mild_vs_none	m3	5yr	Phecode utilization	count_among_present	ED_secondary		symptoms	IRR	1.00339	0.0264515	0.9527	1.05679	0.898058	FALSE	FALSE	5681	0.0466954
760	Back pain	mild_vs_none	m4	5yr	Phecode utilization	count_among_present	ED_secondary		symptoms	IRR	1.00714	0.0268733	0.955468	1.06161	0.791158	FALSE	FALSE	5681	0.101737
760	Back pain	mild_vs_none	unadjusted	5yr	Phecode utilization	count_among_present	ED_secondary		symptoms	rank_biserial	-0.0065027				0.672189	FALSE	FALSE	3367	0.172508
760	Back pain	moderate_vs_none	m1	5yr	Phecode utilization	count_among_present	ED_secondary		symptoms	IRR	0.988695	0.0268529	0.938005	1.04212	0.672016	FALSE	FALSE	5681	0.17262
760	Back pain	moderate_vs_none	m3	5yr	Phecode utilization	count_among_present	ED_secondary		symptoms	IRR	1.00395	0.0276798	0.950931	1.05992	0.886879	FALSE	FALSE	5681	0.0521356
760	Back pain	moderate_vs_none	m4	5yr	Phecode utilization	count_among_present	ED_secondary		symptoms	IRR	1.01074	0.0275339	0.957645	1.06679	0.697907	FALSE	FALSE	5681	0.156202
760	Back pain	moderate_vs_none	unadjusted	5yr	Phecode utilization	count_among_present	ED_secondary		symptoms	rank_biserial	-0.0199925				0.23628	FALSE	FALSE	2779	0.626573
760	Back pain	omnibus	m1	5yr	Phecode utilization	count_among_present	ED_secondary		symptoms	wald_chi2	2.38474				0.496482	FALSE	FALSE	5681	0.304097
760	Back pain	omnibus	m3	5yr	Phecode utilization	count_among_present	ED_secondary		symptoms	wald_chi2	0.779098				0.85446	FALSE	FALSE	5681	0.0683084
760	Back pain	omnibus	m4	5yr	Phecode utilization	count_among_present	ED_secondary		symptoms	wald_chi2	0.526658				0.912997	FALSE	FALSE	5681	0.0395307
760	Back pain	omnibus	unadjusted	5yr	Phecode utilization	count_among_present	ED_secondary		symptoms	epsilon2	-0.000209386				0.612476	FALSE	FALSE	5681	0.212911
760	Back pain	severe_vs_none	m1	5yr	Phecode utilization	count_among_present	ED_secondary		symptoms	IRR	0.962848	0.0258769	0.915232	1.01294	0.143443	FALSE	FALSE	5681	0.843321
760	Back pain	severe_vs_none	m3	5yr	Phecode utilization	count_among_present	ED_secondary		symptoms	IRR	0.983776	0.026571	0.933854	1.03637	0.538163	FALSE	FALSE	5681	0.269086
760	Back pain	severe_vs_none	m4	5yr	Phecode utilization	count_among_present	ED_secondary		symptoms	IRR	0.992864	0.0263493	0.94289	1.04549	0.785766	FALSE	FALSE	5681	0.104706
760	Back pain	severe_vs_none	unadjusted	5yr	Phecode utilization	count_among_present	ED_secondary		symptoms	rank_biserial	-0.0169508				0.330999	FALSE	FALSE	2667	0.480174
760	Back pain	trend	m1	5yr	Phecode utilization	count_among_present	ED_secondary		symptoms	IRR	0.988905	0.00825165	0.97304	1.00503	0.176349	FALSE	FALSE	5681	0.753626
760	Back pain	trend	m3	5yr	Phecode utilization	count_among_present	ED_secondary		symptoms	IRR	0.995673	0.00855654	0.979114	1.01251	0.612295	FALSE	FALSE	5681	0.213039
760	Back pain	trend	m4	5yr	Phecode utilization	count_among_present	ED_secondary		symptoms	IRR	0.99869	0.00835187	0.982475	1.01517	0.875309	FALSE	FALSE	5681	0.0578386
760	Back pain	trend	unadjusted	5yr	Phecode utilization	count_among_present	ED_secondary		symptoms	spearman_rho	-0.0165822				0.211426	FALSE	FALSE	5681	0.674842
760	Back pain	AHI≥15 vs <15	m1	5yr	Phecode utilization	count_among_present	inpatient_secondary		symptoms	IRR	0.978288	0.0303728	0.92175	1.03829	0.469848	FALSE	FALSE	1538	0.328043
760	Back pain	AHI≥15 vs <15	m3	5yr	Phecode utilization	count_among_present	inpatient_secondary		symptoms	IRR	0.987265	0.03083	0.929375	1.04876	0.67761	FALSE	FALSE	1538	0.16902
760	Back pain	AHI≥15 vs <15	m4	5yr	Phecode utilization	count_among_present	inpatient_secondary		symptoms	IRR	1.00747	0.0309054	0.948257	1.07038	0.809677	FALSE	FALSE	1538	0.0916882
760	Back pain	AHI≥15 vs <15	unadjusted	5yr	Phecode utilization	count_among_present	inpatient_secondary		symptoms	rank_biserial	0.000575054				0.978932	FALSE	FALSE	1538	0.00924756
760	Back pain	AHI≥5 vs <5	m1	5yr	Phecode utilization	count_among_present	inpatient_secondary		symptoms	IRR	0.963119	0.0372243	0.895354	1.03601	0.312733	FALSE	FALSE	1538	0.504826
760	Back pain	AHI≥5 vs <5	m3	5yr	Phecode utilization	count_among_present	inpatient_secondary		symptoms	IRR	0.977403	0.0369062	0.909199	1.05072	0.535712	FALSE	FALSE	1538	0.271068
760	Back pain	AHI≥5 vs <5	m4	5yr	Phecode utilization	count_among_present	inpatient_secondary		symptoms	IRR	0.995854	0.0374177	0.925434	1.07163	0.911584	FALSE	FALSE	1538	0.0402034
760	Back pain	AHI≥5 vs <5	unadjusted	5yr	Phecode utilization	count_among_present	inpatient_secondary		symptoms	rank_biserial	-0.0266671				0.286366	FALSE	FALSE	1538	0.543079
760	Back pain	mild_vs_none	m1	5yr	Phecode utilization	count_among_present	inpatient_secondary		symptoms	IRR	0.967022	0.0444194	0.886393	1.05498	0.45028	FALSE	FALSE	1538	0.346517
760	Back pain	mild_vs_none	m3	5yr	Phecode utilization	count_among_present	inpatient_secondary		symptoms	IRR	0.979224	0.043718	0.898813	1.06683	0.631061	FALSE	FALSE	1538	0.199929
760	Back pain	mild_vs_none	m4	5yr	Phecode utilization	count_among_present	inpatient_secondary		symptoms	IRR	0.989349	0.0438228	0.907919	1.07808	0.806953	FALSE	FALSE	1538	0.0931517
760	Back pain	mild_vs_none	unadjusted	5yr	Phecode utilization	count_among_present	inpatient_secondary		symptoms	rank_biserial	-0.0368313				0.208062	FALSE	FALSE	842	0.681808
760	Back pain	moderate_vs_none	m1	5yr	Phecode utilization	count_among_present	inpatient_secondary		symptoms	IRR	0.955425	0.044143	0.876238	1.04177	0.301609	FALSE	FALSE	1538	0.520555
760	Back pain	moderate_vs_none	m3	5yr	Phecode utilization	count_among_present	inpatient_secondary		symptoms	IRR	0.969951	0.0445018	0.888935	1.05835	0.492977	FALSE	FALSE	1538	0.307173
760	Back pain	moderate_vs_none	m4	5yr	Phecode utilization	count_among_present	inpatient_secondary		symptoms	IRR	0.990183	0.0447978	0.90695	1.08105	0.825698	FALSE	FALSE	1538	0.0831788
760	Back pain	moderate_vs_none	unadjusted	5yr	Phecode utilization	count_among_present	inpatient_secondary		symptoms	rank_biserial	-0.025529				0.41827	FALSE	FALSE	741	0.378543
760	Back pain	omnibus	m1	5yr	Phecode utilization	count_among_present	inpatient_secondary		symptoms	wald_chi2	1.14874				0.765322	FALSE	FALSE	1538	0.116156
760	Back pain	omnibus	m3	5yr	Phecode utilization	count_among_present	inpatient_secondary		symptoms	wald_chi2	0.479742				0.923319	FALSE	FALSE	1538	0.0346483
760	Back pain	omnibus	m4	5yr	Phecode utilization	count_among_present	inpatient_secondary		symptoms	wald_chi2	0.458471				0.927916	FALSE	FALSE	1538	0.0324915
760	Back pain	omnibus	unadjusted	5yr	Phecode utilization	count_among_present	inpatient_secondary		symptoms	epsilon2	-0.000825798				0.629572	FALSE	FALSE	1538	0.200954
760	Back pain	severe_vs_none	m1	5yr	Phecode utilization	count_among_present	inpatient_secondary		symptoms	IRR	0.965965	0.0442956	0.88564	1.05358	0.43437	FALSE	FALSE	1538	0.36214
760	Back pain	severe_vs_none	m3	5yr	Phecode utilization	count_among_present	inpatient_secondary		symptoms	IRR	0.982931	0.0440456	0.901636	1.07156	0.695882	FALSE	FALSE	1538	0.157464
760	Back pain	severe_vs_none	m4	5yr	Phecode utilization	count_among_present	inpatient_secondary		symptoms	IRR	1.01526	0.0444791	0.930504	1.10774	0.733428	FALSE	FALSE	1538	0.134642
760	Back pain	severe_vs_none	unadjusted	5yr	Phecode utilization	count_among_present	inpatient_secondary		symptoms	rank_biserial	-0.0140056				0.664533	FALSE	FALSE	719	0.177484
760	Back pain	trend	m1	5yr	Phecode utilization	count_among_present	inpatient_secondary		symptoms	IRR	0.988256	0.0140729	0.96137	1.01589	0.401202	FALSE	FALSE	1538	0.396637
760	Back pain	trend	m3	5yr	Phecode utilization	count_among_present	inpatient_secondary		symptoms	IRR	0.993595	0.0142292	0.966268	1.0217	0.65158	FALSE	FALSE	1538	0.186032
760	Back pain	trend	m4	5yr	Phecode utilization	count_among_present	inpatient_secondary		symptoms	IRR	1.00429	0.014363	0.976415	1.03297	0.765507	FALSE	FALSE	1538	0.116051
760	Back pain	trend	unadjusted	5yr	Phecode utilization	count_among_present	inpatient_secondary		symptoms	spearman_rho	-0.00858887				0.736445	FALSE	FALSE	1538	0.13286
760	Back pain	AHI≥15 vs <15	m1	5yr	Phecode utilization	count_among_present	physician_primary		symptoms	IRR	0.975134	0.0101986	0.955836	0.994822	0.0135493	FALSE	FALSE	21523	1.86808
760	Back pain	AHI≥15 vs <15	m3	5yr	Phecode utilization	count_among_present	physician_primary		symptoms	IRR	0.978747	0.0104281	0.958946	0.998958	0.0394012	FALSE	FALSE	21523	1.40449
760	Back pain	AHI≥15 vs <15	m4	5yr	Phecode utilization	count_among_present	physician_primary		symptoms	IRR	0.975974	0.0109341	0.955281	0.997115	0.0261367	FALSE	FALSE	21523	1.58275
760	Back pain	AHI≥15 vs <15	unadjusted	5yr	Phecode utilization	count_among_present	physician_primary		symptoms	rank_biserial	-0.017932				0.00794078	FALSE	FALSE	21523	2.10014
760	Back pain	AHI≥5 vs <5	m1	5yr	Phecode utilization	count_among_present	physician_primary		symptoms	IRR	0.967708	0.011879	0.945438	0.990503	0.00572243	FALSE	FALSE	21523	2.24242
760	Back pain	AHI≥5 vs <5	m3	5yr	Phecode utilization	count_among_present	physician_primary		symptoms	IRR	0.97322	0.0120278	0.950546	0.996435	0.0240167	FALSE	FALSE	21523	1.61949
760	Back pain	AHI≥5 vs <5	m4	5yr	Phecode utilization	count_among_present	physician_primary		symptoms	IRR	0.970364	0.0124047	0.947056	0.994245	0.0152991	FALSE	FALSE	21523	1.81533
760	Back pain	AHI≥5 vs <5	unadjusted	5yr	Phecode utilization	count_among_present	physician_primary		symptoms	rank_biserial	-0.0229114				0.00200109	FALSE	TRUE	21523	2.69873
760	Back pain	mild_vs_none	m1	5yr	Phecode utilization	count_among_present	physician_primary		symptoms	IRR	0.974977	0.0134451	0.94962	1.00101	0.0594601	FALSE	FALSE	21523	1.22577
760	Back pain	mild_vs_none	m3	5yr	Phecode utilization	count_among_present	physician_primary		symptoms	IRR	0.979542	0.0134138	0.954125	1.00564	0.123334	FALSE	FALSE	21523	0.908917
760	Back pain	mild_vs_none	m4	5yr	Phecode utilization	count_among_present	physician_primary		symptoms	IRR	0.976822	0.0135166	0.951283	1.00305	0.0827423	FALSE	FALSE	21523	1.08227
760	Back pain	mild_vs_none	unadjusted	5yr	Phecode utilization	count_among_present	physician_primary		symptoms	rank_biserial	-0.0173546				0.0459672	FALSE	FALSE	12751	1.33755
760	Back pain	moderate_vs_none	m1	5yr	Phecode utilization	count_among_present	physician_primary		symptoms	IRR	0.974838	0.0149441	0.946699	1.00381	0.0881431	FALSE	FALSE	21523	1.05481
760	Back pain	moderate_vs_none	m3	5yr	Phecode utilization	count_among_present	physician_primary		symptoms	IRR	0.979387	0.0152377	0.950569	1.00908	0.171653	FALSE	FALSE	21523	0.765349
760	Back pain	moderate_vs_none	m4	5yr	Phecode utilization	count_among_present	physician_primary		symptoms	IRR	0.974691	0.0156165	0.94531	1.00499	0.10069	FALSE	FALSE	21523	0.997014
760	Back pain	moderate_vs_none	unadjusted	5yr	Phecode utilization	count_among_present	physician_primary		symptoms	rank_biserial	-0.0194827				0.0444158	FALSE	FALSE	10451	1.35246
760	Back pain	omnibus	m1	5yr	Phecode utilization	count_among_present	physician_primary		symptoms	wald_chi2	11.9388				0.00759586	FALSE	FALSE	21523	2.11942
760	Back pain	omnibus	m3	5yr	Phecode utilization	count_among_present	physician_primary		symptoms	wald_chi2	9.06944				0.0283818	FALSE	FALSE	21523	1.54696
760	Back pain	omnibus	m4	5yr	Phecode utilization	count_among_present	physician_primary		symptoms	wald_chi2	10.7859				0.0129416	FALSE	FALSE	21523	1.88801
760	Back pain	omnibus	unadjusted	5yr	Phecode utilization	count_among_present	physician_primary		symptoms	epsilon2	0.000481418				0.00392003	FALSE	FALSE	21523	2.40671
760	Back pain	severe_vs_none	m1	5yr	Phecode utilization	count_among_present	physician_primary		symptoms	IRR	0.948698	0.0152464	0.920768	0.977475	0.000551867	FALSE	TRUE	21523	3.25817
760	Back pain	severe_vs_none	m3	5yr	Phecode utilization	count_among_present	physician_primary		symptoms	IRR	0.954466	0.0154918	0.925921	0.983892	0.00262773	FALSE	FALSE	21523	2.58042
760	Back pain	severe_vs_none	m4	5yr	Phecode utilization	count_among_present	physician_primary		symptoms	IRR	0.947468	0.0164401	0.917426	0.978495	0.00102956	FALSE	FALSE	21523	2.98735
760	Back pain	severe_vs_none	unadjusted	5yr	Phecode utilization	count_among_present	physician_primary		symptoms	rank_biserial	-0.0352784				0.000308216	FALSE	TRUE	10259	3.51115
760	Back pain	trend	m1	5yr	Phecode utilization	count_among_present	physician_primary		symptoms	IRR	0.98441	0.00478764	0.975216	0.993691	0.00103081	FALSE	TRUE	21523	2.98682
760	Back pain	trend	m3	5yr	Phecode utilization	count_among_present	physician_primary		symptoms	IRR	0.986264	0.00489706	0.976844	0.995776	0.00473849	FALSE	FALSE	21523	2.32436
760	Back pain	trend	m4	5yr	Phecode utilization	count_among_present	physician_primary		symptoms	IRR	0.983929	0.00522111	0.973912	0.99405	0.00191533	FALSE	FALSE	21523	2.71776
760	Back pain	trend	unadjusted	5yr	Phecode utilization	count_among_present	physician_primary		symptoms	spearman_rho	-0.023965				0.000437877	FALSE	TRUE	21523	3.35865
760	Back pain	AHI≥15 vs <15	m1	5yr	Phecode utilization	count_among_present	urgent_primary		symptoms	IRR	1.01103	0.0126054	0.986353	1.03631	0.384373	FALSE	FALSE	5518	0.415248
760	Back pain	AHI≥15 vs <15	m3	5yr	Phecode utilization	count_among_present	urgent_primary		symptoms	IRR	1.0139	0.0128065	0.988771	1.03968	0.28094	FALSE	FALSE	5518	0.551387
760	Back pain	AHI≥15 vs <15	m4	5yr	Phecode utilization	count_among_present	urgent_primary		symptoms	IRR	1.00663	0.0126285	0.982023	1.03186	0.600644	FALSE	FALSE	5518	0.221383
760	Back pain	AHI≥15 vs <15	unadjusted	5yr	Phecode utilization	count_among_present	urgent_primary		symptoms	rank_biserial	0.000139669				0.989923	FALSE	FALSE	5518	0.00439846
760	Back pain	AHI≥5 vs <5	m1	5yr	Phecode utilization	count_among_present	urgent_primary		symptoms	IRR	0.99236	0.0126175	0.96812	1.01721	0.543311	FALSE	FALSE	5518	0.264951
760	Back pain	AHI≥5 vs <5	m3	5yr	Phecode utilization	count_among_present	urgent_primary		symptoms	IRR	0.998166	0.0128244	0.973389	1.02357	0.886159	FALSE	FALSE	5518	0.0524885
760	Back pain	AHI≥5 vs <5	m4	5yr	Phecode utilization	count_among_present	urgent_primary		symptoms	IRR	0.989627	0.013179	0.964391	1.01552	0.428807	FALSE	FALSE	5518	0.367738
760	Back pain	AHI≥5 vs <5	unadjusted	5yr	Phecode utilization	count_among_present	urgent_primary		symptoms	rank_biserial	-0.0296152				0.0171049	FALSE	FALSE	5518	1.76688
760	Back pain	mild_vs_none	m1	5yr	Phecode utilization	count_among_present	urgent_primary		symptoms	IRR	0.98086	0.0135923	0.955074	1.00734	0.155081	FALSE	FALSE	5518	0.80944
760	Back pain	mild_vs_none	m3	5yr	Phecode utilization	count_among_present	urgent_primary		symptoms	IRR	0.987456	0.0137961	0.961113	1.01452	0.360192	FALSE	FALSE	5518	0.443466
760	Back pain	mild_vs_none	m4	5yr	Phecode utilization	count_among_present	urgent_primary		symptoms	IRR	0.983228	0.0142144	0.956213	1.01101	0.234061	FALSE	FALSE	5518	0.63067
760	Back pain	mild_vs_none	unadjusted	5yr	Phecode utilization	count_among_present	urgent_primary		symptoms	rank_biserial	-0.0407859				0.00504652	FALSE	FALSE	3139	2.29701
760	Back pain	moderate_vs_none	m1	5yr	Phecode utilization	count_among_present	urgent_primary		symptoms	IRR	0.990645	0.0183109	0.955722	1.02684	0.607727	FALSE	FALSE	5518	0.216292
760	Back pain	moderate_vs_none	m3	5yr	Phecode utilization	count_among_present	urgent_primary		symptoms	IRR	0.99927	0.0188321	0.963059	1.03684	0.969058	FALSE	FALSE	5518	0.0136504
760	Back pain	moderate_vs_none	m4	5yr	Phecode utilization	count_among_present	urgent_primary		symptoms	IRR	0.991443	0.0178831	0.957294	1.02681	0.63082	FALSE	FALSE	5518	0.200095
760	Back pain	moderate_vs_none	unadjusted	5yr	Phecode utilization	count_among_present	urgent_primary		symptoms	rank_biserial	-0.0369337				0.0212756	FALSE	FALSE	2647	1.67212
760	Back pain	omnibus	m1	5yr	Phecode utilization	count_among_present	urgent_primary		symptoms	wald_chi2	3.76637				0.287822	FALSE	FALSE	5518	0.540876
760	Back pain	omnibus	m3	5yr	Phecode utilization	count_among_present	urgent_primary		symptoms	wald_chi2	2.70308				0.439704	FALSE	FALSE	5518	0.356839
760	Back pain	omnibus	m4	5yr	Phecode utilization	count_among_present	urgent_primary		symptoms	wald_chi2	2.09194				0.553545	FALSE	FALSE	5518	0.256847
760	Back pain	omnibus	unadjusted	5yr	Phecode utilization	count_among_present	urgent_primary		symptoms	epsilon2	0.00149584				0.0104573	FALSE	FALSE	5518	1.98058
760	Back pain	severe_vs_none	m1	5yr	Phecode utilization	count_among_present	urgent_primary		symptoms	IRR	1.01054	0.0182145	0.975099	1.04727	0.564929	FALSE	FALSE	5518	0.248006
760	Back pain	severe_vs_none	m3	5yr	Phecode utilization	count_among_present	urgent_primary		symptoms	IRR	1.0147	0.0180592	0.979413	1.05126	0.419051	FALSE	FALSE	5518	0.377733
760	Back pain	severe_vs_none	m4	5yr	Phecode utilization	count_among_present	urgent_primary		symptoms	IRR	1.00249	0.02029	0.96341	1.04316	0.902263	FALSE	FALSE	5518	0.044667
760	Back pain	severe_vs_none	unadjusted	5yr	Phecode utilization	count_among_present	urgent_primary		symptoms	rank_biserial	-0.00638293				0.698412	FALSE	FALSE	2640	0.155888
760	Back pain	trend	m1	5yr	Phecode utilization	count_among_present	urgent_primary		symptoms	IRR	1.00398	0.00576491	0.992695	1.01538	0.491334	FALSE	FALSE	5518	0.308623
760	Back pain	trend	m3	5yr	Phecode utilization	count_among_present	urgent_primary		symptoms	IRR	1.00551	0.00577427	0.99419	1.01695	0.341688	FALSE	FALSE	5518	0.46637
760	Back pain	trend	m4	5yr	Phecode utilization	count_among_present	urgent_primary		symptoms	IRR	1.00153	0.00621169	0.989408	1.0138	0.805925	FALSE	FALSE	5518	0.0937054
760	Back pain	trend	unadjusted	5yr	Phecode utilization	count_among_present	urgent_primary		symptoms	spearman_rho	-0.0080094				0.551951	FALSE	FALSE	5518	0.258099
760	Back pain	AHI≥15 vs <15	m1	5yr	Phecode utilization	count_among_present	urgent_secondary		symptoms	IRR	1.00944	0.0124455	0.985119	1.03437	0.450057	FALSE	FALSE	10427	0.346733
760	Back pain	AHI≥15 vs <15	m3	5yr	Phecode utilization	count_among_present	urgent_secondary		symptoms	IRR	1.01783	0.0129856	0.992253	1.04407	0.173502	FALSE	FALSE	10427	0.760695
760	Back pain	AHI≥15 vs <15	m4	5yr	Phecode utilization	count_among_present	urgent_secondary		symptoms	IRR	1.01056	0.0119099	0.987248	1.03443	0.37759	FALSE	FALSE	10427	0.422979
760	Back pain	AHI≥15 vs <15	unadjusted	5yr	Phecode utilization	count_among_present	urgent_secondary		symptoms	rank_biserial	-0.00283357				0.743027	FALSE	FALSE	10427	0.128995
760	Back pain	AHI≥5 vs <5	m1	5yr	Phecode utilization	count_among_present	urgent_secondary		symptoms	IRR	0.988628	0.0114432	0.966702	1.01105	0.317564	FALSE	FALSE	10427	0.498169
760	Back pain	AHI≥5 vs <5	m3	5yr	Phecode utilization	count_among_present	urgent_secondary		symptoms	IRR	0.999565	0.0116258	0.977046	1.0226	0.970146	FALSE	FALSE	10427	0.0131629
760	Back pain	AHI≥5 vs <5	m4	5yr	Phecode utilization	count_among_present	urgent_secondary		symptoms	IRR	0.990195	0.0114722	0.968178	1.01271	0.390375	FALSE	FALSE	10427	0.408518
760	Back pain	AHI≥5 vs <5	unadjusted	5yr	Phecode utilization	count_among_present	urgent_secondary		symptoms	rank_biserial	-0.0229646				0.0162642	FALSE	FALSE	10427	1.78877
760	Back pain	mild_vs_none	m1	5yr	Phecode utilization	count_among_present	urgent_secondary		symptoms	IRR	0.977917	0.0116966	0.955753	1.00059	0.0562407	FALSE	FALSE	10427	1.24995
760	Back pain	mild_vs_none	m3	5yr	Phecode utilization	count_among_present	urgent_secondary		symptoms	IRR	0.987593	0.0117998	0.965015	1.0107	0.29004	FALSE	FALSE	10427	0.537541
760	Back pain	mild_vs_none	m4	5yr	Phecode utilization	count_among_present	urgent_secondary		symptoms	IRR	0.981469	0.0123881	0.957926	1.00559	0.131069	FALSE	FALSE	10427	0.882499
760	Back pain	mild_vs_none	unadjusted	5yr	Phecode utilization	count_among_present	urgent_secondary		symptoms	rank_biserial	-0.0285428				0.00991029	FALSE	FALSE	6201	2.00391
760	Back pain	moderate_vs_none	m1	5yr	Phecode utilization	count_among_present	urgent_secondary		symptoms	IRR	1.00743	0.0217431	0.965397	1.05129	0.733616	FALSE	FALSE	10427	0.134531
760	Back pain	moderate_vs_none	m3	5yr	Phecode utilization	count_among_present	urgent_secondary		symptoms	IRR	1.02369	0.0220531	0.980387	1.06891	0.288346	FALSE	FALSE	10427	0.540086
760	Back pain	moderate_vs_none	m4	5yr	Phecode utilization	count_among_present	urgent_secondary		symptoms	IRR	1.01394	0.0196207	0.975689	1.05369	0.480431	FALSE	FALSE	10427	0.318369
760	Back pain	moderate_vs_none	unadjusted	5yr	Phecode utilization	count_among_present	urgent_secondary		symptoms	rank_biserial	-0.0244465				0.0550817	FALSE	FALSE	4844	1.25899
760	Back pain	omnibus	m1	5yr	Phecode utilization	count_among_present	urgent_secondary		symptoms	wald_chi2	4.67233				0.197424	FALSE	FALSE	10427	0.704599
760	Back pain	omnibus	m3	5yr	Phecode utilization	count_among_present	urgent_secondary		symptoms	wald_chi2	3.36115				0.339222	FALSE	FALSE	10427	0.469517
760	Back pain	omnibus	m4	5yr	Phecode utilization	count_among_present	urgent_secondary		symptoms	wald_chi2	3.57754				0.310843	FALSE	FALSE	10427	0.507458
760	Back pain	omnibus	unadjusted	5yr	Phecode utilization	count_among_present	urgent_secondary		symptoms	epsilon2	0.000438335				0.0558177	FALSE	FALSE	10427	1.25323
760	Back pain	severe_vs_none	m1	5yr	Phecode utilization	count_among_present	urgent_secondary		symptoms	IRR	0.987758	0.0138791	0.961251	1.015	0.374814	FALSE	FALSE	10427	0.426184
760	Back pain	severe_vs_none	m3	5yr	Phecode utilization	count_among_present	urgent_secondary		symptoms	IRR	0.997813	0.0142857	0.970262	1.02615	0.878184	FALSE	FALSE	10427	0.0564146
760	Back pain	severe_vs_none	m4	5yr	Phecode utilization	count_among_present	urgent_secondary		symptoms	IRR	0.98294	0.01715	0.950449	1.01654	0.315697	FALSE	FALSE	10427	0.500729
760	Back pain	severe_vs_none	unadjusted	5yr	Phecode utilization	count_among_present	urgent_secondary		symptoms	rank_biserial	-0.0130066				0.300387	FALSE	FALSE	5014	0.522319
760	Back pain	trend	m1	5yr	Phecode utilization	count_among_present	urgent_secondary		symptoms	IRR	0.999309	0.00473409	0.990079	1.00862	0.883869	FALSE	FALSE	10427	0.0536123
760	Back pain	trend	m3	5yr	Phecode utilization	count_among_present	urgent_secondary		symptoms	IRR	1.0031	0.00489885	0.993515	1.01278	0.527502	FALSE	FALSE	10427	0.277776
760	Back pain	trend	m4	5yr	Phecode utilization	count_among_present	urgent_secondary		symptoms	IRR	0.998444	0.0050885	0.988535	1.00845	0.759529	FALSE	FALSE	10427	0.119456
760	Back pain	trend	unadjusted	5yr	Phecode utilization	count_among_present	urgent_secondary		symptoms	spearman_rho	-0.0112516				0.250627	FALSE	FALSE	10427	0.600972
760	Back pain	AHI≥15 vs <15	m1	5yr	Phecode utilization	presence	ED_primary		symptoms	OR	0.941541	0.0320145	0.884277	1.00251	0.0598958	FALSE	FALSE	222109	1.2226
760	Back pain	AHI≥15 vs <15	m3	5yr	Phecode utilization	presence	ED_primary		symptoms	OR	0.97461	0.0330867	0.913413	1.03991	0.436984	FALSE	FALSE	222109	0.359534
760	Back pain	AHI≥15 vs <15	m4	5yr	Phecode utilization	presence	ED_primary		symptoms	OR	0.913245	0.0346946	0.853208	0.977505	0.00890374	FALSE	TRUE	222109	2.05043
760	Back pain	AHI≥15 vs <15	unadjusted	5yr	Phecode utilization	presence	ED_primary		symptoms	OR	0.941541	0.0320145	0.884276	1.00251	0.0601328	FALSE	FALSE	222109	1.22089
760	Back pain	AHI≥5 vs <5	m1	5yr	Phecode utilization	presence	ED_primary		symptoms	OR	0.960643	0.035058	0.896852	1.02897	0.252084	FALSE	FALSE	222109	0.598455
760	Back pain	AHI≥5 vs <5	m3	5yr	Phecode utilization	presence	ED_primary		symptoms	OR	0.980388	0.0363761	0.912924	1.05284	0.586092	FALSE	FALSE	222109	0.232034
760	Back pain	AHI≥5 vs <5	m4	5yr	Phecode utilization	presence	ED_primary		symptoms	OR	0.915305	0.0380378	0.849548	0.986152	0.0199876	FALSE	FALSE	222109	1.69924
760	Back pain	AHI≥5 vs <5	unadjusted	5yr	Phecode utilization	presence	ED_primary		symptoms	OR	0.960643	0.035058	0.896851	1.02897	0.250506	FALSE	FALSE	222109	0.601182
760	Back pain	mild_vs_none	m1	5yr	Phecode utilization	presence	ED_primary		symptoms	OR	0.992685	0.0411	0.915856	1.07596	0.858229	FALSE	FALSE	222109	0.0663966
760	Back pain	mild_vs_none	m3	5yr	Phecode utilization	presence	ED_primary		symptoms	OR	0.992169	0.0417901	0.914142	1.07686	0.850774	FALSE	FALSE	222109	0.0701859
760	Back pain	mild_vs_none	m4	5yr	Phecode utilization	presence	ED_primary		symptoms	OR	0.944412	0.0423988	0.869104	1.02625	0.177364	FALSE	FALSE	222109	0.751134
760	Back pain	mild_vs_none	unadjusted	5yr	Phecode utilization	presence	ED_primary		symptoms	OR	0.992685	0.0411	0.915855	1.07596	0.8694	FALSE	FALSE	127658	0.0607804
760	Back pain	moderate_vs_none	m1	5yr	Phecode utilization	presence	ED_primary		symptoms	OR	1.00344	0.0455225	0.917787	1.09708	0.939897	FALSE	FALSE	222109	0.0269198
760	Back pain	moderate_vs_none	m3	5yr	Phecode utilization	presence	ED_primary		symptoms	OR	1.01384	0.046825	0.924934	1.11129	0.76915	FALSE	FALSE	222109	0.113989
760	Back pain	moderate_vs_none	m4	5yr	Phecode utilization	presence	ED_primary		symptoms	OR	0.938196	0.0481903	0.853639	1.03113	0.185556	FALSE	FALSE	222109	0.731524
760	Back pain	moderate_vs_none	unadjusted	5yr	Phecode utilization	presence	ED_primary		symptoms	OR	1.00344	0.0455225	0.917785	1.09708	0.945553	FALSE	FALSE	105575	0.0243143
760	Back pain	omnibus	m1	5yr	Phecode utilization	presence	ED_primary		symptoms	wald_chi2	10.6414				0.0138318	FALSE	TRUE	222109	1.85912
760	Back pain	omnibus	m3	5yr	Phecode utilization	presence	ED_primary		symptoms	wald_chi2	3.82507				0.280983	FALSE	FALSE	222109	0.551319
760	Back pain	omnibus	m4	5yr	Phecode utilization	presence	ED_primary		symptoms	wald_chi2	15.0826				0.00174744	FALSE	TRUE	222109	2.7576
760	Back pain	omnibus	unadjusted	5yr	Phecode utilization	presence	ED_primary		symptoms	cramers_v	0.00692628				0.0137434	FALSE	TRUE	222109	1.8619
760	Back pain	severe_vs_none	m1	5yr	Phecode utilization	presence	ED_primary		symptoms	OR	0.878557	0.045945	0.8029	0.961343	0.00483185	FALSE	TRUE	222109	2.31589
760	Back pain	severe_vs_none	m3	5yr	Phecode utilization	presence	ED_primary		symptoms	OR	0.927498	0.0478248	0.844509	1.01864	0.115543	FALSE	FALSE	222109	0.937255
760	Back pain	severe_vs_none	m4	5yr	Phecode utilization	presence	ED_primary		symptoms	OR	0.82354	0.0510697	0.745099	0.910238	0.000143799	TRUE	TRUE	222109	3.84225
760	Back pain	severe_vs_none	unadjusted	5yr	Phecode utilization	presence	ED_primary		symptoms	OR	0.878557	0.045945	0.802899	0.961345	0.00506054	FALSE	TRUE	110112	2.2958
760	Back pain	trend	m1	5yr	Phecode utilization	presence	ED_primary		symptoms	OR	0.964578	0.0142907	0.937935	0.991977	0.011614	FALSE	TRUE	222109	1.93502
760	Back pain	trend	m3	5yr	Phecode utilization	presence	ED_primary		symptoms	OR	0.980743	0.0150067	0.952316	1.01002	0.195053	FALSE	FALSE	222109	0.709848
760	Back pain	trend	m4	5yr	Phecode utilization	presence	ED_primary		symptoms	OR	0.943808	0.0160984	0.914494	0.974062	0.000327609	TRUE	TRUE	222109	3.48464
760	Back pain	trend	unadjusted	5yr	Phecode utilization	presence	ED_primary		symptoms	ca_z	-2.5241				0.0115996	FALSE	TRUE	222109	1.93556
760	Back pain	AHI≥15 vs <15	m1	5yr	Phecode utilization	presence	ED_secondary		symptoms	OR	0.927098	0.0273505	0.878709	0.978153	0.00564695	FALSE	TRUE	222109	2.24819
760	Back pain	AHI≥15 vs <15	m3	5yr	Phecode utilization	presence	ED_secondary		symptoms	OR	0.964717	0.0282386	0.912774	1.01962	0.203358	FALSE	FALSE	222109	0.691739
760	Back pain	AHI≥15 vs <15	m4	5yr	Phecode utilization	presence	ED_secondary		symptoms	OR	0.926791	0.0295254	0.874681	0.982005	0.0100245	FALSE	TRUE	222109	1.99894
760	Back pain	AHI≥15 vs <15	unadjusted	5yr	Phecode utilization	presence	ED_secondary		symptoms	OR	0.927098	0.0273505	0.878708	0.978154	0.00578572	FALSE	TRUE	222109	2.23764
760	Back pain	AHI≥5 vs <5	m1	5yr	Phecode utilization	presence	ED_secondary		symptoms	OR	0.985994	0.0300811	0.929542	1.04587	0.639137	FALSE	FALSE	222109	0.194406
760	Back pain	AHI≥5 vs <5	m3	5yr	Phecode utilization	presence	ED_secondary		symptoms	OR	0.978671	0.0311437	0.920719	1.04027	0.488774	FALSE	FALSE	222109	0.310891
760	Back pain	AHI≥5 vs <5	m4	5yr	Phecode utilization	presence	ED_secondary		symptoms	OR	0.938824	0.032499	0.880888	1.00057	0.0520833	FALSE	FALSE	222109	1.2833
760	Back pain	AHI≥5 vs <5	unadjusted	5yr	Phecode utilization	presence	ED_secondary		symptoms	OR	0.985994	0.0300811	0.929541	1.04587	0.640032	FALSE	FALSE	222109	0.193799
760	Back pain	mild_vs_none	m1	5yr	Phecode utilization	presence	ED_secondary		symptoms	OR	1.041	0.0350154	0.97195	1.11495	0.251196	FALSE	FALSE	222109	0.599988
760	Back pain	mild_vs_none	m3	5yr	Phecode utilization	presence	ED_secondary		symptoms	OR	0.996957	0.0356276	0.929716	1.06906	0.931835	FALSE	FALSE	222109	0.0306608
760	Back pain	mild_vs_none	m4	5yr	Phecode utilization	presence	ED_secondary		symptoms	OR	0.965991	0.0361466	0.899922	1.03691	0.338443	FALSE	FALSE	222109	0.470514
760	Back pain	mild_vs_none	unadjusted	5yr	Phecode utilization	presence	ED_secondary		symptoms	OR	1.041	0.0350154	0.971949	1.11495	0.255672	FALSE	FALSE	127658	0.592317
760	Back pain	moderate_vs_none	m1	5yr	Phecode utilization	presence	ED_secondary		symptoms	OR	1.04565	0.0387655	0.969143	1.12819	0.249553	FALSE	FALSE	222109	0.602837
760	Back pain	moderate_vs_none	m3	5yr	Phecode utilization	presence	ED_secondary		symptoms	OR	1.01044	0.0398451	0.934536	1.09252	0.794274	FALSE	FALSE	222109	0.10003
760	Back pain	moderate_vs_none	m4	5yr	Phecode utilization	presence	ED_secondary		symptoms	OR	0.961616	0.0409954	0.887374	1.04207	0.339713	FALSE	FALSE	222109	0.468888
760	Back pain	moderate_vs_none	unadjusted	5yr	Phecode utilization	presence	ED_secondary		symptoms	OR	1.04565	0.0387655	0.969142	1.12819	0.251452	FALSE	FALSE	105575	0.599544
760	Back pain	omnibus	m1	5yr	Phecode utilization	presence	ED_secondary		symptoms	wald_chi2	30.144				1.28705e-06	TRUE	TRUE	222109	5.8904
760	Back pain	omnibus	m3	5yr	Phecode utilization	presence	ED_secondary		symptoms	wald_chi2	7.07078				0.0696756	FALSE	FALSE	222109	1.15692
760	Back pain	omnibus	m4	5yr	Phecode utilization	presence	ED_secondary		symptoms	wald_chi2	15.8241				0.00123215	FALSE	TRUE	222109	2.90934
760	Back pain	omnibus	unadjusted	5yr	Phecode utilization	presence	ED_secondary		symptoms	cramers_v	0.011665				1.23877e-06	TRUE	TRUE	222109	5.90701
760	Back pain	severe_vs_none	m1	5yr	Phecode utilization	presence	ED_secondary		symptoms	OR	0.857922	0.0398049	0.793534	0.927534	0.000118197	TRUE	TRUE	222109	3.92739
760	Back pain	severe_vs_none	m3	5yr	Phecode utilization	presence	ED_secondary		symptoms	OR	0.914052	0.0413457	0.842903	0.991208	0.029738	FALSE	FALSE	222109	1.52669
760	Back pain	severe_vs_none	m4	5yr	Phecode utilization	presence	ED_secondary		symptoms	OR	0.847517	0.0439643	0.777545	0.923784	0.000167776	TRUE	TRUE	222109	3.77527
760	Back pain	severe_vs_none	unadjusted	5yr	Phecode utilization	presence	ED_secondary		symptoms	OR	0.857922	0.0398049	0.793533	0.927535	0.00012117	TRUE	TRUE	110112	3.9166
760	Back pain	trend	m1	5yr	Phecode utilization	presence	ED_secondary		symptoms	OR	0.959056	0.0122024	0.936391	0.98227	0.000612498	FALSE	TRUE	222109	3.2129
760	Back pain	trend	m3	5yr	Phecode utilization	presence	ED_secondary		symptoms	OR	0.97623	0.0129063	0.951845	1.00124	0.062328	FALSE	FALSE	222109	1.20532
760	Back pain	trend	m4	5yr	Phecode utilization	presence	ED_secondary		symptoms	OR	0.95266	0.0137885	0.927259	0.978756	0.000436067	FALSE	TRUE	222109	3.36045
760	Back pain	trend	unadjusted	5yr	Phecode utilization	presence	ED_secondary		symptoms	ca_z	-3.42681				0.000610722	FALSE	TRUE	222109	3.21416
760	Back pain	AHI≥15 vs <15	m1	5yr	Phecode utilization	presence	inpatient_secondary		symptoms	OR	1.11809	0.0514099	1.01092	1.23662	0.0299152	FALSE	TRUE	222109	1.52411
760	Back pain	AHI≥15 vs <15	m3	5yr	Phecode utilization	presence	inpatient_secondary		symptoms	OR	1.03888	0.0526251	0.937071	1.15176	0.468517	FALSE	FALSE	222109	0.329275
760	Back pain	AHI≥15 vs <15	m4	5yr	Phecode utilization	presence	inpatient_secondary		symptoms	OR	0.958644	0.0546815	0.861217	1.06709	0.439886	FALSE	FALSE	222109	0.35666
760	Back pain	AHI≥15 vs <15	unadjusted	5yr	Phecode utilization	presence	inpatient_secondary		symptoms	OR	1.11809	0.0514099	1.01092	1.23662	0.0316869	FALSE	TRUE	222109	1.49912
760	Back pain	AHI≥5 vs <5	m1	5yr	Phecode utilization	presence	inpatient_secondary		symptoms	OR	1.1369	0.0592089	1.01233	1.27679	0.0302354	FALSE	TRUE	222109	1.51948
760	Back pain	AHI≥5 vs <5	m3	5yr	Phecode utilization	presence	inpatient_secondary		symptoms	OR	0.951888	0.0604388	0.845552	1.0716	0.414593	FALSE	FALSE	222109	0.382378
760	Back pain	AHI≥5 vs <5	m4	5yr	Phecode utilization	presence	inpatient_secondary		symptoms	OR	0.866599	0.0625217	0.766654	0.979573	0.0220173	FALSE	FALSE	222109	1.65724
760	Back pain	AHI≥5 vs <5	unadjusted	5yr	Phecode utilization	presence	inpatient_secondary		symptoms	OR	1.1369	0.0592089	1.01233	1.2768	0.0311921	FALSE	TRUE	222109	1.50596
760	Back pain	mild_vs_none	m1	5yr	Phecode utilization	presence	inpatient_secondary		symptoms	OR	1.08945	0.0694502	0.950803	1.24831	0.217363	FALSE	FALSE	222109	0.662815
760	Back pain	mild_vs_none	m3	5yr	Phecode utilization	presence	inpatient_secondary		symptoms	OR	0.909789	0.0701197	0.792966	1.04382	0.177559	FALSE	FALSE	222109	0.750658
760	Back pain	mild_vs_none	m4	5yr	Phecode utilization	presence	inpatient_secondary		symptoms	OR	0.856416	0.0708263	0.745414	0.983949	0.028638	FALSE	FALSE	222109	1.54306
760	Back pain	mild_vs_none	unadjusted	5yr	Phecode utilization	presence	inpatient_secondary		symptoms	OR	1.08945	0.0694502	0.950801	1.24831	0.225642	FALSE	FALSE	127658	0.64658
760	Back pain	moderate_vs_none	m1	5yr	Phecode utilization	presence	inpatient_secondary		symptoms	OR	1.26932	0.0737722	1.09844	1.46679	0.00122629	FALSE	TRUE	222109	2.91141
760	Back pain	moderate_vs_none	m3	5yr	Phecode utilization	presence	inpatient_secondary		symptoms	OR	1.01643	0.0750338	0.877423	1.17746	0.82805	FALSE	FALSE	222109	0.0819435
760	Back pain	moderate_vs_none	m4	5yr	Phecode utilization	presence	inpatient_secondary		symptoms	OR	0.922965	0.0767308	0.794094	1.07275	0.29614	FALSE	FALSE	222109	0.528503
760	Back pain	moderate_vs_none	unadjusted	5yr	Phecode utilization	presence	inpatient_secondary		symptoms	OR	1.26932	0.0737722	1.09844	1.46679	0.00133253	FALSE	TRUE	105575	2.87532
760	Back pain	omnibus	m1	5yr	Phecode utilization	presence	inpatient_secondary		symptoms	wald_chi2	10.8784				0.012402	FALSE	TRUE	222109	1.90651
760	Back pain	omnibus	m3	5yr	Phecode utilization	presence	inpatient_secondary		symptoms	wald_chi2	3.06909				0.381095	FALSE	FALSE	222109	0.418966
760	Back pain	omnibus	m4	5yr	Phecode utilization	presence	inpatient_secondary		symptoms	wald_chi2	7.69702				0.0527065	FALSE	FALSE	222109	1.27814
760	Back pain	omnibus	unadjusted	5yr	Phecode utilization	presence	inpatient_secondary		symptoms	cramers_v	0.00700911				0.0122131	FALSE	TRUE	222109	1.91318
760	Back pain	severe_vs_none	m1	5yr	Phecode utilization	presence	inpatient_secondary		symptoms	OR	1.08103	0.0749807	0.933284	1.25216	0.298753	FALSE	FALSE	222109	0.524687
760	Back pain	severe_vs_none	m3	5yr	Phecode utilization	presence	inpatient_secondary		symptoms	OR	0.951179	0.0770712	0.817822	1.10628	0.516053	FALSE	FALSE	222109	0.287306
760	Back pain	severe_vs_none	m4	5yr	Phecode utilization	presence	inpatient_secondary		symptoms	OR	0.818267	0.0812939	0.697746	0.959605	0.0136183	FALSE	TRUE	222109	1.86588
760	Back pain	severe_vs_none	unadjusted	5yr	Phecode utilization	presence	inpatient_secondary		symptoms	OR	1.08103	0.0749807	0.933281	1.25217	0.309928	FALSE	FALSE	110112	0.50874
760	Back pain	trend	m1	5yr	Phecode utilization	presence	inpatient_secondary		symptoms	OR	1.04015	0.0230223	0.994256	1.08816	0.0873094	FALSE	FALSE	222109	1.05894
760	Back pain	trend	m3	5yr	Phecode utilization	presence	inpatient_secondary		symptoms	OR	0.997594	0.0243848	0.951037	1.04643	0.921318	FALSE	FALSE	222109	0.0355907
760	Back pain	trend	m4	5yr	Phecode utilization	presence	inpatient_secondary		symptoms	OR	0.950824	0.0257917	0.903954	1.00012	0.0505676	FALSE	FALSE	222109	1.29613
760	Back pain	trend	unadjusted	5yr	Phecode utilization	presence	inpatient_secondary		symptoms	ca_z	1.71013				0.0872427	FALSE	FALSE	222109	1.05927
760	Back pain	AHI≥15 vs <15	m1	5yr	Phecode utilization	presence	physician_primary		symptoms	OR	0.922628	0.0145876	0.896622	0.949387	3.38221e-08	TRUE	TRUE	222109	7.4708
760	Back pain	AHI≥15 vs <15	m3	5yr	Phecode utilization	presence	physician_primary		symptoms	OR	0.925072	0.0151691	0.897973	0.952988	2.83087e-07	TRUE	TRUE	222109	6.54808
760	Back pain	AHI≥15 vs <15	m4	5yr	Phecode utilization	presence	physician_primary		symptoms	OR	0.921206	0.015897	0.892946	0.95036	2.43398e-07	TRUE	TRUE	222109	6.61368
760	Back pain	AHI≥15 vs <15	unadjusted	5yr	Phecode utilization	presence	physician_primary		symptoms	OR	0.922628	0.0145876	0.896622	0.949388	3.23608e-08	TRUE	TRUE	222109	7.48998
760	Back pain	AHI≥5 vs <5	m1	5yr	Phecode utilization	presence	physician_primary		symptoms	OR	0.975792	0.0160304	0.94561	1.00694	0.12634	FALSE	FALSE	222109	0.898459
760	Back pain	AHI≥5 vs <5	m3	5yr	Phecode utilization	presence	physician_primary		symptoms	OR	0.945523	0.0167355	0.915012	0.977052	0.000816383	FALSE	TRUE	222109	3.08811
760	Back pain	AHI≥5 vs <5	m4	5yr	Phecode utilization	presence	physician_primary		symptoms	OR	0.944144	0.0175071	0.912297	0.977103	0.00102691	FALSE	TRUE	222109	2.98847
760	Back pain	AHI≥5 vs <5	unadjusted	5yr	Phecode utilization	presence	physician_primary		symptoms	OR	0.975792	0.0160304	0.94561	1.00694	0.128103	FALSE	FALSE	222109	0.892442
760	Back pain	mild_vs_none	m1	5yr	Phecode utilization	presence	physician_primary		symptoms	OR	1.03044	0.018705	0.993349	1.06892	0.108885	FALSE	FALSE	222109	0.96303
760	Back pain	mild_vs_none	m3	5yr	Phecode utilization	presence	physician_primary		symptoms	OR	0.982078	0.0191636	0.945875	1.01967	0.345318	FALSE	FALSE	222109	0.46178
760	Back pain	mild_vs_none	m4	5yr	Phecode utilization	presence	physician_primary		symptoms	OR	0.976689	0.0194651	0.94013	1.01467	0.225612	FALSE	FALSE	222109	0.646639
760	Back pain	mild_vs_none	unadjusted	5yr	Phecode utilization	presence	physician_primary		symptoms	OR	1.03044	0.018705	0.993349	1.06892	0.110004	FALSE	FALSE	127658	0.958592
760	Back pain	moderate_vs_none	m1	5yr	Phecode utilization	presence	physician_primary		symptoms	OR	1.01383	0.0208243	0.973285	1.05607	0.50949	FALSE	FALSE	222109	0.292864
760	Back pain	moderate_vs_none	m3	5yr	Phecode utilization	presence	physician_primary		symptoms	OR	0.961168	0.0215645	0.92139	1.00266	0.0662645	FALSE	FALSE	222109	1.17872
760	Back pain	moderate_vs_none	m4	5yr	Phecode utilization	presence	physician_primary		symptoms	OR	0.952929	0.0222165	0.912326	0.99534	0.0299911	FALSE	FALSE	222109	1.52301
760	Back pain	moderate_vs_none	unadjusted	5yr	Phecode utilization	presence	physician_primary		symptoms	OR	1.01383	0.0208243	0.973284	1.05607	0.511518	FALSE	FALSE	105575	0.291139
760	Back pain	omnibus	m1	5yr	Phecode utilization	presence	physician_primary		symptoms	wald_chi2	78.6165				6.07806e-17	TRUE	TRUE	222109	16.2162
760	Back pain	omnibus	m3	5yr	Phecode utilization	presence	physician_primary		symptoms	wald_chi2	45.2011				8.3853e-10	TRUE	TRUE	222109	9.07648
760	Back pain	omnibus	m4	5yr	Phecode utilization	presence	physician_primary		symptoms	wald_chi2	47.3354				2.94908e-10	TRUE	TRUE	222109	9.53031
760	Back pain	omnibus	unadjusted	5yr	Phecode utilization	presence	physician_primary		symptoms	cramers_v	0.0188295				5.69265e-17	TRUE	TRUE	222109	16.2447
760	Back pain	severe_vs_none	m1	5yr	Phecode utilization	presence	physician_primary		symptoms	OR	0.868883	0.0210013	0.833844	0.905393	2.19647e-11	TRUE	TRUE	222109	10.6583
760	Back pain	severe_vs_none	m3	5yr	Phecode utilization	presence	physician_primary		symptoms	OR	0.871341	0.0219751	0.834609	0.90969	3.67634e-10	TRUE	TRUE	222109	9.43458
760	Back pain	severe_vs_none	m4	5yr	Phecode utilization	presence	physician_primary		symptoms	OR	0.859922	0.0234571	0.821282	0.90038	1.24626e-10	TRUE	TRUE	222109	9.90439
760	Back pain	severe_vs_none	unadjusted	5yr	Phecode utilization	presence	physician_primary		symptoms	OR	0.868883	0.0210013	0.833843	0.905394	2.04591e-11	TRUE	TRUE	110112	10.6891
760	Back pain	trend	m1	5yr	Phecode utilization	presence	physician_primary		symptoms	OR	0.959475	0.00650677	0.947317	0.97179	2.04698e-10	TRUE	TRUE	222109	9.68889
760	Back pain	trend	m3	5yr	Phecode utilization	presence	physician_primary		symptoms	OR	0.958324	0.00689915	0.945453	0.971371	6.82017e-10	TRUE	TRUE	222109	9.16621
760	Back pain	trend	m4	5yr	Phecode utilization	presence	physician_primary		symptoms	OR	0.954188	0.00739223	0.940462	0.968113	2.24118e-10	TRUE	TRUE	222109	9.64952
760	Back pain	trend	unadjusted	5yr	Phecode utilization	presence	physician_primary		symptoms	ca_z	-6.35907				2.02978e-10	TRUE	TRUE	222109	9.69255
760	Back pain	AHI≥15 vs <15	m1	5yr	Phecode utilization	presence	urgent_primary		symptoms	OR	1.02497	0.0275283	0.971134	1.08179	0.370292	FALSE	FALSE	222109	0.431456
760	Back pain	AHI≥15 vs <15	m3	5yr	Phecode utilization	presence	urgent_primary		symptoms	OR	1.05739	0.0285603	0.999825	1.11827	0.0507212	FALSE	FALSE	222109	1.29481
760	Back pain	AHI≥15 vs <15	m4	5yr	Phecode utilization	presence	urgent_primary		symptoms	OR	0.977031	0.030033	0.92118	1.03627	0.439103	FALSE	FALSE	222109	0.357434
760	Back pain	AHI≥15 vs <15	unadjusted	5yr	Phecode utilization	presence	urgent_primary		symptoms	OR	1.02497	0.0275283	0.971133	1.08179	0.370196	FALSE	FALSE	222109	0.431568
760	Back pain	AHI≥5 vs <5	m1	5yr	Phecode utilization	presence	urgent_primary		symptoms	OR	1.05043	0.0309366	0.988631	1.11609	0.111751	FALSE	FALSE	222109	0.951748
760	Back pain	AHI≥5 vs <5	m3	5yr	Phecode utilization	presence	urgent_primary		symptoms	OR	1.09872	0.0321886	1.03155	1.17027	0.00344503	FALSE	TRUE	222109	2.46281
760	Back pain	AHI≥5 vs <5	m4	5yr	Phecode utilization	presence	urgent_primary		symptoms	OR	1.01288	0.0336637	0.948207	1.08196	0.703834	FALSE	FALSE	222109	0.15253
760	Back pain	AHI≥5 vs <5	unadjusted	5yr	Phecode utilization	presence	urgent_primary		symptoms	OR	1.05043	0.0309366	0.98863	1.1161	0.114999	FALSE	FALSE	222109	0.939305
760	Back pain	mild_vs_none	m1	5yr	Phecode utilization	presence	urgent_primary		symptoms	OR	1.04909	0.0362413	0.97716	1.12632	0.186026	FALSE	FALSE	222109	0.730426
760	Back pain	mild_vs_none	m3	5yr	Phecode utilization	presence	urgent_primary		symptoms	OR	1.08729	0.0369023	1.01143	1.16885	0.023337	FALSE	FALSE	222109	1.63195
760	Back pain	mild_vs_none	m4	5yr	Phecode utilization	presence	urgent_primary		symptoms	OR	1.02715	0.0374392	0.954479	1.10536	0.474267	FALSE	FALSE	222109	0.323977
760	Back pain	mild_vs_none	unadjusted	5yr	Phecode utilization	presence	urgent_primary		symptoms	OR	1.04909	0.0362413	0.977158	1.12632	0.186575	FALSE	FALSE	127658	0.729147
760	Back pain	moderate_vs_none	m1	5yr	Phecode utilization	presence	urgent_primary		symptoms	OR	1.10922	0.0395693	1.02644	1.19867	0.00880421	FALSE	TRUE	222109	2.05531
760	Back pain	moderate_vs_none	m3	5yr	Phecode utilization	presence	urgent_primary		symptoms	OR	1.16747	0.0408373	1.07767	1.26476	0.000149641	TRUE	TRUE	222109	3.82495
760	Back pain	moderate_vs_none	m4	5yr	Phecode utilization	presence	urgent_primary		symptoms	OR	1.06772	0.0420557	0.983241	1.15946	0.119213	FALSE	FALSE	222109	0.923678
760	Back pain	moderate_vs_none	unadjusted	5yr	Phecode utilization	presence	urgent_primary		symptoms	OR	1.10922	0.0395693	1.02644	1.19867	0.00910942	FALSE	TRUE	105575	2.04051
760	Back pain	omnibus	m1	5yr	Phecode utilization	presence	urgent_primary		symptoms	wald_chi2	8.97123				0.0296759	FALSE	TRUE	222109	1.5276
760	Back pain	omnibus	m3	5yr	Phecode utilization	presence	urgent_primary		symptoms	wald_chi2	15.3055				0.00157332	FALSE	TRUE	222109	2.80318
760	Back pain	omnibus	m4	5yr	Phecode utilization	presence	urgent_primary		symptoms	wald_chi2	14.1042				0.00276665	FALSE	TRUE	222109	2.55805
760	Back pain	omnibus	unadjusted	5yr	Phecode utilization	presence	urgent_primary		symptoms	cramers_v	0.00635743				0.0295988	FALSE	TRUE	222109	1.52873
760	Back pain	severe_vs_none	m1	5yr	Phecode utilization	presence	urgent_primary		symptoms	OR	0.998985	0.0396047	0.924373	1.07962	0.979534	FALSE	FALSE	222109	0.0089807
760	Back pain	severe_vs_none	m3	5yr	Phecode utilization	presence	urgent_primary		symptoms	OR	1.05143	0.0413784	0.969522	1.14025	0.22554	FALSE	FALSE	222109	0.646777
760	Back pain	severe_vs_none	m4	5yr	Phecode utilization	presence	urgent_primary		symptoms	OR	0.916817	0.0443157	0.840545	1.00001	0.0500256	FALSE	FALSE	222109	1.30081
760	Back pain	severe_vs_none	unadjusted	5yr	Phecode utilization	presence	urgent_primary		symptoms	OR	0.998985	0.0396047	0.924372	1.07962	0.984204	FALSE	FALSE	110112	0.00691476
760	Back pain	trend	m1	5yr	Phecode utilization	presence	urgent_primary		symptoms	OR	1.00621	0.0123042	0.982233	1.03077	0.614974	FALSE	FALSE	222109	0.211143
760	Back pain	trend	m3	5yr	Phecode utilization	presence	urgent_primary		symptoms	OR	1.02287	0.0128811	0.997367	1.04902	0.0792068	FALSE	FALSE	222109	1.10124
760	Back pain	trend	m4	5yr	Phecode utilization	presence	urgent_primary		symptoms	OR	0.978582	0.0138702	0.952338	1.00555	0.11854	FALSE	FALSE	222109	0.926135
760	Back pain	trend	unadjusted	5yr	Phecode utilization	presence	urgent_primary		symptoms	ca_z	0.502988				0.614973	FALSE	FALSE	222109	0.211144
760	Back pain	AHI≥15 vs <15	m1	5yr	Phecode utilization	presence	urgent_secondary		symptoms	OR	0.91741	0.0204258	0.881408	0.954882	2.44078e-05	TRUE	TRUE	222109	4.61247
760	Back pain	AHI≥15 vs <15	m3	5yr	Phecode utilization	presence	urgent_secondary		symptoms	OR	0.977539	0.0212088	0.937737	1.01903	0.284117	FALSE	FALSE	222109	0.546503
760	Back pain	AHI≥15 vs <15	m4	5yr	Phecode utilization	presence	urgent_secondary		symptoms	OR	0.907958	0.0222929	0.86914	0.948509	1.48222e-05	TRUE	TRUE	222109	4.82909
760	Back pain	AHI≥15 vs <15	unadjusted	5yr	Phecode utilization	presence	urgent_secondary		symptoms	OR	0.91741	0.0204258	0.881407	0.954883	2.43208e-05	TRUE	TRUE	222109	4.61402
760	Back pain	AHI≥5 vs <5	m1	5yr	Phecode utilization	presence	urgent_secondary		symptoms	OR	1.01524	0.0225899	0.971273	1.0612	0.503077	FALSE	FALSE	222109	0.298365
760	Back pain	AHI≥5 vs <5	m3	5yr	Phecode utilization	presence	urgent_secondary		symptoms	OR	1.09713	0.0235634	1.04762	1.14899	8.35106e-05	TRUE	TRUE	222109	4.07826
760	Back pain	AHI≥5 vs <5	m4	5yr	Phecode utilization	presence	urgent_secondary		symptoms	OR	1.02582	0.0246734	0.977393	1.07665	0.301508	FALSE	FALSE	222109	0.520702
760	Back pain	AHI≥5 vs <5	unadjusted	5yr	Phecode utilization	presence	urgent_secondary		symptoms	OR	1.01524	0.0225899	0.971272	1.0612	0.506507	FALSE	FALSE	222109	0.295414
760	Back pain	mild_vs_none	m1	5yr	Phecode utilization	presence	urgent_secondary		symptoms	OR	1.09153	0.0261447	1.03701	1.14892	0.000808421	FALSE	TRUE	222109	3.09236
760	Back pain	mild_vs_none	m3	5yr	Phecode utilization	presence	urgent_secondary		symptoms	OR	1.14662	0.0267047	1.08814	1.20823	3.00344e-07	TRUE	TRUE	222109	6.52238
760	Back pain	mild_vs_none	m4	5yr	Phecode utilization	presence	urgent_secondary		symptoms	OR	1.09145	0.0271283	1.03493	1.15105	0.00125671	FALSE	TRUE	222109	2.90077
760	Back pain	mild_vs_none	unadjusted	5yr	Phecode utilization	presence	urgent_secondary		symptoms	OR	1.09153	0.0261447	1.03701	1.14892	0.000807001	FALSE	TRUE	127658	3.09313
760	Back pain	moderate_vs_none	m1	5yr	Phecode utilization	presence	urgent_secondary		symptoms	OR	0.969678	0.0298128	0.914641	1.02803	0.301684	FALSE	FALSE	222109	0.520448
760	Back pain	moderate_vs_none	m3	5yr	Phecode utilization	presence	urgent_secondary		symptoms	OR	1.04618	0.0307815	0.984932	1.11124	0.14245	FALSE	FALSE	222109	0.846337
760	Back pain	moderate_vs_none	m4	5yr	Phecode utilization	presence	urgent_secondary		symptoms	OR	0.968672	0.0316897	0.910338	1.03074	0.315189	FALSE	FALSE	222109	0.501429
760	Back pain	moderate_vs_none	unadjusted	5yr	Phecode utilization	presence	urgent_secondary		symptoms	OR	0.969678	0.0298128	0.91464	1.02803	0.304768	FALSE	FALSE	105575	0.516031
760	Back pain	omnibus	m1	5yr	Phecode utilization	presence	urgent_secondary		symptoms	wald_chi2	29.6464				1.63781e-06	TRUE	TRUE	222109	5.78574
760	Back pain	omnibus	m3	5yr	Phecode utilization	presence	urgent_secondary		symptoms	wald_chi2	27.893				3.82477e-06	TRUE	TRUE	222109	5.41739
760	Back pain	omnibus	m4	5yr	Phecode utilization	presence	urgent_secondary		symptoms	wald_chi2	30.1559				1.27965e-06	TRUE	TRUE	222109	5.89291
760	Back pain	omnibus	unadjusted	5yr	Phecode utilization	presence	urgent_secondary		symptoms	cramers_v	0.011559				1.61458e-06	TRUE	TRUE	222109	5.79194
760	Back pain	severe_vs_none	m1	5yr	Phecode utilization	presence	urgent_secondary		symptoms	OR	0.953923	0.0291293	0.900987	1.00997	0.105362	FALSE	FALSE	222109	0.977317
760	Back pain	severe_vs_none	m3	5yr	Phecode utilization	presence	urgent_secondary		symptoms	OR	1.06477	0.0304908	1.00301	1.13035	0.0395507	FALSE	FALSE	222109	1.40285
760	Back pain	severe_vs_none	m4	5yr	Phecode utilization	presence	urgent_secondary		symptoms	OR	0.946434	0.0326876	0.887701	1.00905	0.092134	FALSE	FALSE	222109	1.03558
760	Back pain	severe_vs_none	unadjusted	5yr	Phecode utilization	presence	urgent_secondary		symptoms	OR	0.953923	0.0291293	0.900986	1.00997	0.106792	FALSE	FALSE	110112	0.971462
760	Back pain	trend	m1	5yr	Phecode utilization	presence	urgent_secondary		symptoms	OR	0.975303	0.00908562	0.958089	0.992826	0.00591604	FALSE	TRUE	222109	2.22797
760	Back pain	trend	m3	5yr	Phecode utilization	presence	urgent_secondary		symptoms	OR	1.01014	0.00954447	0.991417	1.02921	0.290584	FALSE	FALSE	222109	0.536728
760	Back pain	trend	m4	5yr	Phecode utilization	presence	urgent_secondary		symptoms	OR	0.971602	0.010281	0.952219	0.991378	0.00507562	FALSE	TRUE	222109	2.29451
760	Back pain	trend	unadjusted	5yr	Phecode utilization	presence	urgent_secondary		symptoms	ca_z	-2.75262				0.00591214	FALSE	TRUE	222109	2.22826
761	Cervicalgia	AHI≥15 vs <15	m1	1yr	Phecode utilization	count_among_present	ED_secondary		symptoms	IRR	1.01515	0.0205709	0.975031	1.05691	0.46494	FALSE	FALSE	682	0.332603
761	Cervicalgia	AHI≥15 vs <15	m3	1yr	Phecode utilization	count_among_present	ED_secondary		symptoms	IRR	1.00717	0.0196141	0.969184	1.04664	0.715755	FALSE	FALSE	682	0.145236
761	Cervicalgia	AHI≥15 vs <15	m4	1yr	Phecode utilization	count_among_present	ED_secondary		symptoms	IRR	1.01297	0.0234148	0.967535	1.06054	0.582009	FALSE	FALSE	682	0.23507
761	Cervicalgia	AHI≥15 vs <15	unadjusted	1yr	Phecode utilization	count_among_present	ED_secondary		symptoms	rank_biserial	0.0114867				0.470346	FALSE	FALSE	682	0.327583
761	Cervicalgia	AHI≥5 vs <5	m1	1yr	Phecode utilization	count_among_present	ED_secondary		symptoms	IRR	1.00984	0.0194354	0.972097	1.04905	0.614336	FALSE	FALSE	682	0.211594
761	Cervicalgia	AHI≥5 vs <5	m3	1yr	Phecode utilization	count_among_present	ED_secondary		symptoms	IRR	1.00164	0.0192043	0.964641	1.04006	0.931927	FALSE	FALSE	682	0.0306183
761	Cervicalgia	AHI≥5 vs <5	m4	1yr	Phecode utilization	count_among_present	ED_secondary		symptoms	IRR	1.00807	0.0238627	0.96201	1.05634	0.73617	FALSE	FALSE	682	0.133022
761	Cervicalgia	AHI≥5 vs <5	unadjusted	1yr	Phecode utilization	count_among_present	ED_secondary		symptoms	rank_biserial	0.00484043				0.774886	FALSE	FALSE	682	0.110762
761	Cervicalgia	mild_vs_none	m1	1yr	Phecode utilization	count_among_present	ED_secondary		symptoms	IRR	1.00209	0.0223325	0.95917	1.04692	0.925637	FALSE	FALSE	682	0.0335593
761	Cervicalgia	mild_vs_none	m3	1yr	Phecode utilization	count_among_present	ED_secondary		symptoms	IRR	0.997218	0.0223823	0.954417	1.04194	0.900932	FALSE	FALSE	682	0.0453078
761	Cervicalgia	mild_vs_none	m4	1yr	Phecode utilization	count_among_present	ED_secondary		symptoms	IRR	1.00188	0.0245809	0.954756	1.05133	0.939104	FALSE	FALSE	682	0.0272865
761	Cervicalgia	mild_vs_none	unadjusted	1yr	Phecode utilization	count_among_present	ED_secondary		symptoms	rank_biserial	-0.0019971				0.915973	FALSE	FALSE	420	0.0381173
761	Cervicalgia	moderate_vs_none	m1	1yr	Phecode utilization	count_among_present	ED_secondary		symptoms	IRR	1.03579	0.0329091	0.971085	1.1048	0.285345	FALSE	FALSE	682	0.54463
761	Cervicalgia	moderate_vs_none	m3	1yr	Phecode utilization	count_among_present	ED_secondary		symptoms	IRR	1.02974	0.0313963	0.968286	1.0951	0.35057	FALSE	FALSE	682	0.455225
761	Cervicalgia	moderate_vs_none	m4	1yr	Phecode utilization	count_among_present	ED_secondary		symptoms	IRR	1.0371	0.0373217	0.963949	1.11581	0.328983	FALSE	FALSE	682	0.482827
761	Cervicalgia	moderate_vs_none	unadjusted	1yr	Phecode utilization	count_among_present	ED_secondary		symptoms	rank_biserial	0.0203704				0.388231	FALSE	FALSE	339	0.41091
761	Cervicalgia	omnibus	m1	1yr	Phecode utilization	count_among_present	ED_secondary		symptoms	wald_chi2	1.46396				0.690612	FALSE	FALSE	682	0.160766
761	Cervicalgia	omnibus	m3	1yr	Phecode utilization	count_among_present	ED_secondary		symptoms	wald_chi2	1.97218				0.578201	FALSE	FALSE	682	0.237921
761	Cervicalgia	omnibus	m4	1yr	Phecode utilization	count_among_present	ED_secondary		symptoms	wald_chi2	1.92857				0.587363	FALSE	FALSE	682	0.231093
761	Cervicalgia	omnibus	unadjusted	1yr	Phecode utilization	count_among_present	ED_secondary		symptoms	epsilon2	-0.00265453				0.75295	FALSE	FALSE	682	0.123234
761	Cervicalgia	severe_vs_none	m1	1yr	Phecode utilization	count_among_present	ED_secondary		symptoms	IRR	0.995453	0.0225692	0.952379	1.04048	0.839973	FALSE	FALSE	682	0.0757345
761	Cervicalgia	severe_vs_none	m3	1yr	Phecode utilization	count_among_present	ED_secondary		symptoms	IRR	0.977718	0.0254632	0.930121	1.02775	0.376183	FALSE	FALSE	682	0.424601
761	Cervicalgia	severe_vs_none	m4	1yr	Phecode utilization	count_among_present	ED_secondary		symptoms	IRR	0.986349	0.0293831	0.93115	1.04482	0.639938	FALSE	FALSE	682	0.193862
761	Cervicalgia	severe_vs_none	unadjusted	1yr	Phecode utilization	count_among_present	ED_secondary		symptoms	rank_biserial	-3.85981e-05				1	FALSE	FALSE	331	0
761	Cervicalgia	trend	m1	1yr	Phecode utilization	count_among_present	ED_secondary		symptoms	IRR	1.00299	0.00775042	0.987873	1.01835	0.699681	FALSE	FALSE	682	0.1551
761	Cervicalgia	trend	m3	1yr	Phecode utilization	count_among_present	ED_secondary		symptoms	IRR	0.997541	0.00779868	0.98241	1.01291	0.752248	FALSE	FALSE	682	0.123639
761	Cervicalgia	trend	m4	1yr	Phecode utilization	count_among_present	ED_secondary		symptoms	IRR	1.00023	0.00975962	0.981278	1.01955	0.981292	FALSE	FALSE	682	0.00820176
761	Cervicalgia	trend	unadjusted	1yr	Phecode utilization	count_among_present	ED_secondary		symptoms	spearman_rho	0.0158425				0.679609	FALSE	FALSE	682	0.167741
761	Cervicalgia	AHI≥15 vs <15	m1	1yr	Phecode utilization	count_among_present	physician_primary		symptoms	IRR	0.985505	0.0380518	0.914679	1.06181	0.701179	FALSE	FALSE	1423	0.154171
761	Cervicalgia	AHI≥15 vs <15	m3	1yr	Phecode utilization	count_among_present	physician_primary		symptoms	IRR	0.99066	0.0350704	0.924853	1.06115	0.789026	FALSE	FALSE	1423	0.102909
761	Cervicalgia	AHI≥15 vs <15	m4	1yr	Phecode utilization	count_among_present	physician_primary		symptoms	IRR	0.994252	0.0362869	0.925996	1.06754	0.873772	FALSE	FALSE	1423	0.0586017
761	Cervicalgia	AHI≥15 vs <15	unadjusted	1yr	Phecode utilization	count_among_present	physician_primary		symptoms	rank_biserial	-0.0276343				0.10682	FALSE	FALSE	1423	0.971346
761	Cervicalgia	AHI≥5 vs <5	m1	1yr	Phecode utilization	count_among_present	physician_primary		symptoms	IRR	0.999556	0.0296687	0.94309	1.0594	0.988045	FALSE	FALSE	1423	0.00522307
761	Cervicalgia	AHI≥5 vs <5	m3	1yr	Phecode utilization	count_among_present	physician_primary		symptoms	IRR	1.00366	0.0315449	0.943486	1.06767	0.907804	FALSE	FALSE	1423	0.0420079
761	Cervicalgia	AHI≥5 vs <5	m4	1yr	Phecode utilization	count_among_present	physician_primary		symptoms	IRR	1.00787	0.0335901	0.943655	1.07646	0.815428	FALSE	FALSE	1423	0.0886145
761	Cervicalgia	AHI≥5 vs <5	unadjusted	1yr	Phecode utilization	count_among_present	physician_primary		symptoms	rank_biserial	-0.0230615				0.196219	FALSE	FALSE	1423	0.707259
761	Cervicalgia	mild_vs_none	m1	1yr	Phecode utilization	count_among_present	physician_primary		symptoms	IRR	1.00916	0.0332747	0.945446	1.07717	0.784061	FALSE	FALSE	1423	0.10565
761	Cervicalgia	mild_vs_none	m3	1yr	Phecode utilization	count_among_present	physician_primary		symptoms	IRR	1.01016	0.0371045	0.939307	1.08636	0.78525	FALSE	FALSE	1423	0.104992
761	Cervicalgia	mild_vs_none	m4	1yr	Phecode utilization	count_among_present	physician_primary		symptoms	IRR	1.01229	0.0380966	0.939454	1.09076	0.748568	FALSE	FALSE	1423	0.125769
761	Cervicalgia	mild_vs_none	unadjusted	1yr	Phecode utilization	count_among_present	physician_primary		symptoms	rank_biserial	-0.0117772				0.57971	FALSE	FALSE	918	0.236789
761	Cervicalgia	moderate_vs_none	m1	1yr	Phecode utilization	count_among_present	physician_primary		symptoms	IRR	0.996858	0.035648	0.929587	1.069	0.929664	FALSE	FALSE	1423	0.031674
761	Cervicalgia	moderate_vs_none	m3	1yr	Phecode utilization	count_among_present	physician_primary		symptoms	IRR	1.00839	0.0397634	0.932784	1.09012	0.833616	FALSE	FALSE	1423	0.0790341
761	Cervicalgia	moderate_vs_none	m4	1yr	Phecode utilization	count_among_present	physician_primary		symptoms	IRR	1.012	0.0407176	0.934373	1.09607	0.769607	FALSE	FALSE	1423	0.113731
761	Cervicalgia	moderate_vs_none	unadjusted	1yr	Phecode utilization	count_among_present	physician_primary		symptoms	rank_biserial	-0.00694311				0.785101	FALSE	FALSE	697	0.105075
761	Cervicalgia	omnibus	m1	1yr	Phecode utilization	count_among_present	physician_primary		symptoms	wald_chi2	0.19677				0.978109	FALSE	FALSE	1423	0.00961275
761	Cervicalgia	omnibus	m3	1yr	Phecode utilization	count_among_present	physician_primary		symptoms	wald_chi2	0.243024				0.970362	FALSE	FALSE	1423	0.0130663
761	Cervicalgia	omnibus	m4	1yr	Phecode utilization	count_among_present	physician_primary		symptoms	wald_chi2	0.236189				0.971546	FALSE	FALSE	1423	0.0125367
761	Cervicalgia	omnibus	unadjusted	1yr	Phecode utilization	count_among_present	physician_primary		symptoms	epsilon2	0.00298245				0.0648567	FALSE	FALSE	1423	1.18804
761	Cervicalgia	severe_vs_none	m1	1yr	Phecode utilization	count_among_present	physician_primary		symptoms	IRR	0.982987	0.0677038	0.860832	1.12248	0.799921	FALSE	FALSE	1423	0.096953
761	Cervicalgia	severe_vs_none	m3	1yr	Phecode utilization	count_among_present	physician_primary		symptoms	IRR	0.983074	0.0561209	0.880675	1.09738	0.760986	FALSE	FALSE	1423	0.118623
761	Cervicalgia	severe_vs_none	m4	1yr	Phecode utilization	count_among_present	physician_primary		symptoms	IRR	0.988991	0.0606296	0.878182	1.11378	0.85513	FALSE	FALSE	1423	0.0679678
761	Cervicalgia	severe_vs_none	unadjusted	1yr	Phecode utilization	count_among_present	physician_primary		symptoms	rank_biserial	-0.0639944				0.00828043	FALSE	FALSE	670	2.08195
761	Cervicalgia	trend	m1	1yr	Phecode utilization	count_among_present	physician_primary		symptoms	IRR	0.994407	0.018912	0.958222	1.03196	0.766809	FALSE	FALSE	1423	0.115313
761	Cervicalgia	trend	m3	1yr	Phecode utilization	count_among_present	physician_primary		symptoms	IRR	0.995662	0.0165745	0.963837	1.02854	0.793095	FALSE	FALSE	1423	0.100675
761	Cervicalgia	trend	m4	1yr	Phecode utilization	count_among_present	physician_primary		symptoms	IRR	0.997619	0.017894	0.963237	1.03323	0.894029	FALSE	FALSE	1423	0.0486482
761	Cervicalgia	trend	unadjusted	1yr	Phecode utilization	count_among_present	physician_primary		symptoms	spearman_rho	-0.0545613				0.0395974	FALSE	FALSE	1423	1.40233
761	Cervicalgia	AHI≥15 vs <15	m1	1yr	Phecode utilization	count_among_present	urgent_secondary		symptoms	IRR	1.00347	0.0114638	0.981174	1.02627	0.762583	FALSE	FALSE	904	0.117713
761	Cervicalgia	AHI≥15 vs <15	m3	1yr	Phecode utilization	count_among_present	urgent_secondary		symptoms	IRR	1.0027	0.0107994	0.981699	1.02415	0.8029	FALSE	FALSE	904	0.0953385
761	Cervicalgia	AHI≥15 vs <15	m4	1yr	Phecode utilization	count_among_present	urgent_secondary		symptoms	IRR	1.00397	0.0106512	0.983227	1.02515	0.709967	FALSE	FALSE	904	0.148762
761	Cervicalgia	AHI≥15 vs <15	unadjusted	1yr	Phecode utilization	count_among_present	urgent_secondary		symptoms	rank_biserial	0.00356449				0.759269	FALSE	FALSE	904	0.119604
761	Cervicalgia	AHI≥5 vs <5	m1	1yr	Phecode utilization	count_among_present	urgent_secondary		symptoms	IRR	0.995406	0.0119983	0.972271	1.01909	0.701148	FALSE	FALSE	904	0.15419
761	Cervicalgia	AHI≥5 vs <5	m3	1yr	Phecode utilization	count_among_present	urgent_secondary		symptoms	IRR	0.997434	0.0126251	0.973055	1.02242	0.83871	FALSE	FALSE	904	0.0763881
761	Cervicalgia	AHI≥5 vs <5	m4	1yr	Phecode utilization	count_among_present	urgent_secondary		symptoms	IRR	0.998215	0.0126465	0.973777	1.02327	0.887671	FALSE	FALSE	904	0.0517479
761	Cervicalgia	AHI≥5 vs <5	unadjusted	1yr	Phecode utilization	count_among_present	urgent_secondary		symptoms	rank_biserial	-0.00474115				0.693533	FALSE	FALSE	904	0.158933
761	Cervicalgia	mild_vs_none	m1	1yr	Phecode utilization	count_among_present	urgent_secondary		symptoms	IRR	0.9915	0.0132537	0.966075	1.01759	0.519511	FALSE	FALSE	904	0.284406
761	Cervicalgia	mild_vs_none	m3	1yr	Phecode utilization	count_among_present	urgent_secondary		symptoms	IRR	0.995058	0.0141606	0.96782	1.02306	0.726433	FALSE	FALSE	904	0.138804
761	Cervicalgia	mild_vs_none	m4	1yr	Phecode utilization	count_among_present	urgent_secondary		symptoms	IRR	0.995826	0.0141661	0.968557	1.02386	0.767775	FALSE	FALSE	904	0.114766
761	Cervicalgia	mild_vs_none	unadjusted	1yr	Phecode utilization	count_among_present	urgent_secondary		symptoms	rank_biserial	-0.00877266				0.518694	FALSE	FALSE	582	0.285089
761	Cervicalgia	moderate_vs_none	m1	1yr	Phecode utilization	count_among_present	urgent_secondary		symptoms	IRR	1.00219	0.0167467	0.969826	1.03563	0.896201	FALSE	FALSE	904	0.0475944
761	Cervicalgia	moderate_vs_none	m3	1yr	Phecode utilization	count_among_present	urgent_secondary		symptoms	IRR	1.00082	0.016591	0.968796	1.0339	0.96076	FALSE	FALSE	904	0.0173849
761	Cervicalgia	moderate_vs_none	m4	1yr	Phecode utilization	count_among_present	urgent_secondary		symptoms	IRR	1.00201	0.0161753	0.970741	1.03429	0.90122	FALSE	FALSE	904	0.0451692
761	Cervicalgia	moderate_vs_none	unadjusted	1yr	Phecode utilization	count_among_present	urgent_secondary		symptoms	rank_biserial	0.00225724				0.896491	FALSE	FALSE	456	0.047454
761	Cervicalgia	omnibus	m1	1yr	Phecode utilization	count_among_present	urgent_secondary		symptoms	wald_chi2	0.657739				0.883096	FALSE	FALSE	904	0.0539919
761	Cervicalgia	omnibus	m3	1yr	Phecode utilization	count_among_present	urgent_secondary		symptoms	wald_chi2	0.209647				0.976017	FALSE	FALSE	904	0.0105426
761	Cervicalgia	omnibus	m4	1yr	Phecode utilization	count_among_present	urgent_secondary		symptoms	wald_chi2	0.228061				0.972937	FALSE	FALSE	904	0.0119152
761	Cervicalgia	omnibus	unadjusted	1yr	Phecode utilization	count_among_present	urgent_secondary		symptoms	epsilon2	-0.00262541				0.887883	FALSE	FALSE	904	0.0516444
761	Cervicalgia	severe_vs_none	m1	1yr	Phecode utilization	count_among_present	urgent_secondary		symptoms	IRR	0.995332	0.0165603	0.963544	1.02817	0.777528	FALSE	FALSE	904	0.109284
761	Cervicalgia	severe_vs_none	m3	1yr	Phecode utilization	count_among_present	urgent_secondary		symptoms	IRR	0.998918	0.0167609	0.966636	1.03228	0.948506	FALSE	FALSE	904	0.02296
761	Cervicalgia	severe_vs_none	m4	1yr	Phecode utilization	count_among_present	urgent_secondary		symptoms	IRR	1.00061	0.0171889	0.96746	1.03489	0.971781	FALSE	FALSE	904	0.0124317
761	Cervicalgia	severe_vs_none	unadjusted	1yr	Phecode utilization	count_among_present	urgent_secondary		symptoms	rank_biserial	-0.00481759				0.784026	FALSE	FALSE	428	0.10567
761	Cervicalgia	trend	m1	1yr	Phecode utilization	count_among_present	urgent_secondary		symptoms	IRR	0.999606	0.00522305	0.989426	1.00989	0.939899	FALSE	FALSE	904	0.0269189
761	Cervicalgia	trend	m3	1yr	Phecode utilization	count_among_present	urgent_secondary		symptoms	IRR	1.00015	0.00516383	0.990081	1.01033	0.976376	FALSE	FALSE	904	0.0103828
761	Cervicalgia	trend	m4	1yr	Phecode utilization	count_among_present	urgent_secondary		symptoms	IRR	1.00077	0.00517501	0.990668	1.01097	0.882141	FALSE	FALSE	904	0.0544619
761	Cervicalgia	trend	unadjusted	1yr	Phecode utilization	count_among_present	urgent_secondary		symptoms	spearman_rho	-0.00338183				0.919122	FALSE	FALSE	904	0.0366268
761	Cervicalgia	AHI≥15 vs <15	m1	1yr	Phecode utilization	presence	ED_secondary		symptoms	OR	0.842692	0.078843	0.722033	0.983513	0.0299445	FALSE	TRUE	222109	1.52368
761	Cervicalgia	AHI≥15 vs <15	m3	1yr	Phecode utilization	presence	ED_secondary		symptoms	OR	0.886896	0.081087	0.756574	1.03967	0.13881	FALSE	FALSE	222109	0.85758
761	Cervicalgia	AHI≥15 vs <15	m4	1yr	Phecode utilization	presence	ED_secondary		symptoms	OR	0.929747	0.0848658	0.787276	1.098	0.39071	FALSE	FALSE	222109	0.408146
761	Cervicalgia	AHI≥15 vs <15	unadjusted	1yr	Phecode utilization	presence	ED_secondary		symptoms	OR	0.842692	0.078843	0.722031	0.983515	0.0298689	FALSE	TRUE	222109	1.52478
761	Cervicalgia	AHI≥5 vs <5	m1	1yr	Phecode utilization	presence	ED_secondary		symptoms	OR	0.879173	0.0837662	0.746058	1.03604	0.124221	FALSE	FALSE	222109	0.905806
761	Cervicalgia	AHI≥5 vs <5	m3	1yr	Phecode utilization	presence	ED_secondary		symptoms	OR	0.888021	0.0865688	0.749438	1.05223	0.17011	FALSE	FALSE	222109	0.769269
761	Cervicalgia	AHI≥5 vs <5	m4	1yr	Phecode utilization	presence	ED_secondary		symptoms	OR	0.935881	0.0908234	0.78327	1.11823	0.465618	FALSE	FALSE	222109	0.331971
761	Cervicalgia	AHI≥5 vs <5	unadjusted	1yr	Phecode utilization	presence	ED_secondary		symptoms	OR	0.879173	0.0837662	0.746056	1.03604	0.131789	FALSE	FALSE	222109	0.880122
761	Cervicalgia	mild_vs_none	m1	1yr	Phecode utilization	presence	ED_secondary		symptoms	OR	0.957257	0.0977911	0.790294	1.15949	0.655094	FALSE	FALSE	222109	0.183697
761	Cervicalgia	mild_vs_none	m3	1yr	Phecode utilization	presence	ED_secondary		symptoms	OR	0.930223	0.0991887	0.765875	1.12984	0.465866	FALSE	FALSE	222109	0.331739
761	Cervicalgia	mild_vs_none	m4	1yr	Phecode utilization	presence	ED_secondary		symptoms	OR	0.960731	0.101004	0.788183	1.17105	0.691642	FALSE	FALSE	222109	0.160118
761	Cervicalgia	mild_vs_none	unadjusted	1yr	Phecode utilization	presence	ED_secondary		symptoms	OR	0.957257	0.0977911	0.790291	1.1595	0.65993	FALSE	FALSE	127658	0.180502
761	Cervicalgia	moderate_vs_none	m1	1yr	Phecode utilization	presence	ED_secondary		symptoms	OR	0.891969	0.111123	0.717401	1.10902	0.303571	FALSE	FALSE	222109	0.517739
761	Cervicalgia	moderate_vs_none	m3	1yr	Phecode utilization	presence	ED_secondary		symptoms	OR	0.88204	0.113793	0.705711	1.10243	0.270011	FALSE	FALSE	222109	0.568618
761	Cervicalgia	moderate_vs_none	m4	1yr	Phecode utilization	presence	ED_secondary		symptoms	OR	0.927136	0.117491	0.736436	1.16722	0.519623	FALSE	FALSE	222109	0.284311
761	Cervicalgia	moderate_vs_none	unadjusted	1yr	Phecode utilization	presence	ED_secondary		symptoms	OR	0.891969	0.111123	0.717399	1.10902	0.322199	FALSE	FALSE	105575	0.491876
761	Cervicalgia	omnibus	m1	1yr	Phecode utilization	presence	ED_secondary		symptoms	wald_chi2	6.37849				0.0945797	FALSE	FALSE	222109	1.0242
761	Cervicalgia	omnibus	m3	1yr	Phecode utilization	presence	ED_secondary		symptoms	wald_chi2	3.04353				0.384963	FALSE	FALSE	222109	0.414581
761	Cervicalgia	omnibus	m4	1yr	Phecode utilization	presence	ED_secondary		symptoms	wald_chi2	1.01872				0.796722	FALSE	FALSE	222109	0.0986935
761	Cervicalgia	omnibus	unadjusted	1yr	Phecode utilization	presence	ED_secondary		symptoms	cramers_v	0.00537074				0.0934157	FALSE	FALSE	222109	1.02958
761	Cervicalgia	severe_vs_none	m1	1yr	Phecode utilization	presence	ED_secondary		symptoms	OR	0.761859	0.113194	0.610273	0.951097	0.0162651	FALSE	TRUE	222109	1.78874
761	Cervicalgia	severe_vs_none	m3	1yr	Phecode utilization	presence	ED_secondary		symptoms	OR	0.821754	0.117234	0.653058	1.03403	0.094022	FALSE	FALSE	222109	1.02677
761	Cervicalgia	severe_vs_none	m4	1yr	Phecode utilization	presence	ED_secondary		symptoms	OR	0.885772	0.124974	0.693336	1.13162	0.331763	FALSE	FALSE	222109	0.479172
761	Cervicalgia	severe_vs_none	unadjusted	1yr	Phecode utilization	presence	ED_secondary		symptoms	OR	0.761859	0.113194	0.61027	0.951101	0.0172368	FALSE	TRUE	110112	1.76354
761	Cervicalgia	trend	m1	1yr	Phecode utilization	presence	ED_secondary		symptoms	OR	0.91758	0.0350807	0.85661	0.982889	0.0142086	FALSE	TRUE	222109	1.84745
761	Cervicalgia	trend	m3	1yr	Phecode utilization	presence	ED_secondary		symptoms	OR	0.93778	0.0369136	0.872328	1.00814	0.0818082	FALSE	FALSE	222109	1.0872
761	Cervicalgia	trend	m4	1yr	Phecode utilization	presence	ED_secondary		symptoms	OR	0.960964	0.039482	0.889406	1.03828	0.313209	FALSE	FALSE	222109	0.504165
761	Cervicalgia	trend	unadjusted	1yr	Phecode utilization	presence	ED_secondary		symptoms	ca_z	-2.45442				0.0141112	FALSE	TRUE	222109	1.85044
761	Cervicalgia	AHI≥15 vs <15	m1	1yr	Phecode utilization	presence	physician_primary		symptoms	OR	0.742137	0.0555703	0.665553	0.827534	8.02515e-08	TRUE	TRUE	222109	7.09555
761	Cervicalgia	AHI≥15 vs <15	m3	1yr	Phecode utilization	presence	physician_primary		symptoms	OR	0.787444	0.0571199	0.704043	0.880724	2.86998e-05	TRUE	TRUE	222109	4.54212
761	Cervicalgia	AHI≥15 vs <15	m4	1yr	Phecode utilization	presence	physician_primary		symptoms	OR	0.879739	0.0597783	0.782475	0.989093	0.0320795	FALSE	FALSE	222109	1.49377
761	Cervicalgia	AHI≥15 vs <15	unadjusted	1yr	Phecode utilization	presence	physician_primary		symptoms	OR	0.742137	0.0555703	0.665552	0.827535	6.13105e-08	TRUE	TRUE	222109	7.21247
761	Cervicalgia	AHI≥5 vs <5	m1	1yr	Phecode utilization	presence	physician_primary		symptoms	OR	0.863107	0.0578886	0.770531	0.966807	0.0109875	FALSE	TRUE	222109	1.9591
761	Cervicalgia	AHI≥5 vs <5	m3	1yr	Phecode utilization	presence	physician_primary		symptoms	OR	0.887231	0.0599145	0.788928	0.997783	0.0458238	FALSE	FALSE	222109	1.33891
761	Cervicalgia	AHI≥5 vs <5	m4	1yr	Phecode utilization	presence	physician_primary		symptoms	OR	1.01563	0.0630682	0.89754	1.14927	0.8057	FALSE	FALSE	222109	0.0938267
761	Cervicalgia	AHI≥5 vs <5	unadjusted	1yr	Phecode utilization	presence	physician_primary		symptoms	OR	0.863107	0.0578886	0.770529	0.966809	0.0121251	FALSE	TRUE	222109	1.91632
761	Cervicalgia	mild_vs_none	m1	1yr	Phecode utilization	presence	physician_primary		symptoms	OR	1.02185	0.0663718	0.897204	1.16381	0.744691	FALSE	FALSE	222109	0.128024
761	Cervicalgia	mild_vs_none	m3	1yr	Phecode utilization	presence	physician_primary		symptoms	OR	1.00335	0.067425	0.87914	1.1451	0.960493	FALSE	FALSE	222109	0.017506
761	Cervicalgia	mild_vs_none	m4	1yr	Phecode utilization	presence	physician_primary		symptoms	OR	1.09225	0.0688936	0.954291	1.25016	0.200246	FALSE	FALSE	222109	0.698435
761	Cervicalgia	mild_vs_none	unadjusted	1yr	Phecode utilization	presence	physician_primary		symptoms	OR	1.02185	0.0663718	0.897201	1.16381	0.76535	FALSE	FALSE	127658	0.11614
761	Cervicalgia	moderate_vs_none	m1	1yr	Phecode utilization	presence	physician_primary		symptoms	OR	0.831165	0.0782213	0.713025	0.968878	0.0180711	FALSE	TRUE	222109	1.74302
761	Cervicalgia	moderate_vs_none	m3	1yr	Phecode utilization	presence	physician_primary		symptoms	OR	0.832437	0.0801246	0.711458	0.973988	0.0220849	FALSE	FALSE	222109	1.6559
761	Cervicalgia	moderate_vs_none	m4	1yr	Phecode utilization	presence	physician_primary		symptoms	OR	0.948053	0.0829115	0.805858	1.11534	0.519969	FALSE	FALSE	222109	0.284022
761	Cervicalgia	moderate_vs_none	unadjusted	1yr	Phecode utilization	presence	physician_primary		symptoms	OR	0.831165	0.0782213	0.713023	0.968881	0.0190114	FALSE	TRUE	105575	1.72099
761	Cervicalgia	omnibus	m1	1yr	Phecode utilization	presence	physician_primary		symptoms	wald_chi2	33.1537				2.98893e-07	TRUE	TRUE	222109	6.52448
761	Cervicalgia	omnibus	m3	1yr	Phecode utilization	presence	physician_primary		symptoms	wald_chi2	18.8593				0.00029234	TRUE	TRUE	222109	3.53411
761	Cervicalgia	omnibus	m4	1yr	Phecode utilization	presence	physician_primary		symptoms	wald_chi2	6.61281				0.0853182	FALSE	FALSE	222109	1.06896
761	Cervicalgia	omnibus	unadjusted	1yr	Phecode utilization	presence	physician_primary		symptoms	cramers_v	0.0122828				2.5149e-07	TRUE	TRUE	222109	6.59948
761	Cervicalgia	severe_vs_none	m1	1yr	Phecode utilization	presence	physician_primary		symptoms	OR	0.677599	0.0808777	0.578269	0.793992	1.49282e-06	TRUE	TRUE	222109	5.82599
761	Cervicalgia	severe_vs_none	m3	1yr	Phecode utilization	presence	physician_primary		symptoms	OR	0.744148	0.0836312	0.631644	0.87669	0.000410003	TRUE	TRUE	222109	3.38721
761	Cervicalgia	severe_vs_none	m4	1yr	Phecode utilization	presence	physician_primary		symptoms	OR	0.903521	0.0890403	0.758834	1.07579	0.254518	FALSE	FALSE	222109	0.594281
761	Cervicalgia	severe_vs_none	unadjusted	1yr	Phecode utilization	presence	physician_primary		symptoms	OR	0.677599	0.0808777	0.578267	0.793995	1.06598e-06	TRUE	TRUE	110112	5.97225
761	Cervicalgia	trend	m1	1yr	Phecode utilization	presence	physician_primary		symptoms	OR	0.878213	0.0245367	0.836978	0.921479	1.20497e-07	TRUE	TRUE	222109	6.91902
761	Cervicalgia	trend	m3	1yr	Phecode utilization	presence	physician_primary		symptoms	OR	0.901301	0.0258153	0.856832	0.948077	5.68868e-05	TRUE	TRUE	222109	4.24499
761	Cervicalgia	trend	m4	1yr	Phecode utilization	presence	physician_primary		symptoms	OR	0.959036	0.0276163	0.908507	1.01238	0.129886	FALSE	FALSE	222109	0.886438
761	Cervicalgia	trend	unadjusted	1yr	Phecode utilization	presence	physician_primary		symptoms	ca_z	-5.30481				1.12791e-07	TRUE	TRUE	222109	6.94772
761	Cervicalgia	AHI≥15 vs <15	m1	1yr	Phecode utilization	presence	urgent_secondary		symptoms	OR	0.746918	0.0695866	0.65169	0.856062	2.74887e-05	TRUE	TRUE	222109	4.56085
761	Cervicalgia	AHI≥15 vs <15	m3	1yr	Phecode utilization	presence	urgent_secondary		symptoms	OR	0.824634	0.072028	0.716063	0.949668	0.00742964	FALSE	TRUE	222109	2.12903
761	Cervicalgia	AHI≥15 vs <15	m4	1yr	Phecode utilization	presence	urgent_secondary		symptoms	OR	0.85441	0.0756839	0.736621	0.991034	0.0376208	FALSE	FALSE	222109	1.42457
761	Cervicalgia	AHI≥15 vs <15	unadjusted	1yr	Phecode utilization	presence	urgent_secondary		symptoms	OR	0.746918	0.0695866	0.651688	0.856064	2.44852e-05	TRUE	TRUE	222109	4.6111
761	Cervicalgia	AHI≥5 vs <5	m1	1yr	Phecode utilization	presence	urgent_secondary		symptoms	OR	0.831564	0.0720184	0.722094	0.95763	0.0104339	FALSE	TRUE	222109	1.98155
761	Cervicalgia	AHI≥5 vs <5	m3	1yr	Phecode utilization	presence	urgent_secondary		symptoms	OR	0.940292	0.0752047	0.811425	1.08962	0.412994	FALSE	FALSE	222109	0.384056
761	Cervicalgia	AHI≥5 vs <5	m4	1yr	Phecode utilization	presence	urgent_secondary		symptoms	OR	0.991925	0.0793178	0.849109	1.15876	0.918581	FALSE	FALSE	222109	0.0368824
761	Cervicalgia	AHI≥5 vs <5	unadjusted	1yr	Phecode utilization	presence	urgent_secondary		symptoms	OR	0.831564	0.0720184	0.722092	0.957633	0.0109633	FALSE	TRUE	222109	1.96006
761	Cervicalgia	mild_vs_none	m1	1yr	Phecode utilization	presence	urgent_secondary		symptoms	OR	0.968421	0.0831417	0.822799	1.13982	0.699535	FALSE	FALSE	222109	0.155191
761	Cervicalgia	mild_vs_none	m3	1yr	Phecode utilization	presence	urgent_secondary		symptoms	OR	1.04857	0.0847702	0.888056	1.23809	0.57584	FALSE	FALSE	222109	0.239698
761	Cervicalgia	mild_vs_none	m4	1yr	Phecode utilization	presence	urgent_secondary		symptoms	OR	1.07442	0.0865421	0.906797	1.27303	0.406846	FALSE	FALSE	222109	0.39057
761	Cervicalgia	mild_vs_none	unadjusted	1yr	Phecode utilization	presence	urgent_secondary		symptoms	OR	0.968421	0.0831417	0.822797	1.13982	0.708258	FALSE	FALSE	127658	0.149809
761	Cervicalgia	moderate_vs_none	m1	1yr	Phecode utilization	presence	urgent_secondary		symptoms	OR	0.839097	0.0964982	0.6945	1.0138	0.069071	FALSE	FALSE	222109	1.1607
761	Cervicalgia	moderate_vs_none	m3	1yr	Phecode utilization	presence	urgent_secondary		symptoms	OR	0.953583	0.099558	0.784539	1.15905	0.63308	FALSE	FALSE	222109	0.198541
761	Cervicalgia	moderate_vs_none	m4	1yr	Phecode utilization	presence	urgent_secondary		symptoms	OR	0.990179	0.103098	0.809016	1.21191	0.923737	FALSE	FALSE	222109	0.0344517
761	Cervicalgia	moderate_vs_none	unadjusted	1yr	Phecode utilization	presence	urgent_secondary		symptoms	OR	0.839097	0.0964982	0.694498	1.0138	0.0713422	FALSE	FALSE	105575	1.14665
761	Cervicalgia	omnibus	m1	1yr	Phecode utilization	presence	urgent_secondary		symptoms	wald_chi2	22.5308				5.05774e-05	TRUE	TRUE	222109	4.29604
761	Cervicalgia	omnibus	m3	1yr	Phecode utilization	presence	urgent_secondary		symptoms	wald_chi2	11.8786				0.00781088	FALSE	TRUE	222109	2.1073
761	Cervicalgia	omnibus	m4	1yr	Phecode utilization	presence	urgent_secondary		symptoms	wald_chi2	8.95986				0.0298294	FALSE	FALSE	222109	1.52536
761	Cervicalgia	omnibus	unadjusted	1yr	Phecode utilization	presence	urgent_secondary		symptoms	cramers_v	0.0101364				4.40056e-05	TRUE	TRUE	222109	4.35649
761	Cervicalgia	severe_vs_none	m1	1yr	Phecode utilization	presence	urgent_secondary		symptoms	OR	0.639638	0.101972	0.523764	0.781147	1.17529e-05	TRUE	TRUE	222109	4.92986
761	Cervicalgia	severe_vs_none	m3	1yr	Phecode utilization	presence	urgent_secondary		symptoms	OR	0.742958	0.106112	0.60345	0.914718	0.00510999	FALSE	TRUE	222109	2.29158
761	Cervicalgia	severe_vs_none	m4	1yr	Phecode utilization	presence	urgent_secondary		symptoms	OR	0.786186	0.113314	0.629611	0.9817	0.0337576	FALSE	FALSE	222109	1.47163
761	Cervicalgia	severe_vs_none	unadjusted	1yr	Phecode utilization	presence	urgent_secondary		symptoms	OR	0.639638	0.101972	0.523762	0.78115	8.83813e-06	TRUE	TRUE	110112	5.05364
761	Cervicalgia	trend	m1	1yr	Phecode utilization	presence	urgent_secondary		symptoms	OR	0.869498	0.0308185	0.818532	0.923637	5.69205e-06	TRUE	TRUE	222109	5.24473
761	Cervicalgia	trend	m3	1yr	Phecode utilization	presence	urgent_secondary		symptoms	OR	0.914397	0.0321976	0.858476	0.973961	0.00544588	FALSE	TRUE	222109	2.26393
761	Cervicalgia	trend	m4	1yr	Phecode utilization	presence	urgent_secondary		symptoms	OR	0.930362	0.0346712	0.86924	0.995782	0.0373536	FALSE	FALSE	222109	1.42767
761	Cervicalgia	trend	unadjusted	1yr	Phecode utilization	presence	urgent_secondary		symptoms	ca_z	-4.54954				5.37635e-06	TRUE	TRUE	222109	5.26951
761	Cervicalgia	AHI≥15 vs <15	m1	5yr	Phecode utilization	count_among_present	ED_primary		symptoms	IRR	0.994154	0.0251343	0.946366	1.04435	0.815552	FALSE	FALSE	1665	0.0885484
761	Cervicalgia	AHI≥15 vs <15	m3	5yr	Phecode utilization	count_among_present	ED_primary		symptoms	IRR	0.985083	0.0266548	0.934941	1.03791	0.57285	FALSE	FALSE	1665	0.241959
761	Cervicalgia	AHI≥15 vs <15	m4	5yr	Phecode utilization	count_among_present	ED_primary		symptoms	IRR	1.00487	0.0248446	0.957115	1.05502	0.844821	FALSE	FALSE	1665	0.0732354
761	Cervicalgia	AHI≥15 vs <15	unadjusted	5yr	Phecode utilization	count_among_present	ED_primary		symptoms	rank_biserial	-0.0195401				0.325532	FALSE	FALSE	1665	0.487406
761	Cervicalgia	AHI≥5 vs <5	m1	5yr	Phecode utilization	count_among_present	ED_primary		symptoms	IRR	0.975251	0.0304852	0.918687	1.0353	0.411048	FALSE	FALSE	1665	0.386107
761	Cervicalgia	AHI≥5 vs <5	m3	5yr	Phecode utilization	count_among_present	ED_primary		symptoms	IRR	0.973985	0.0327808	0.913375	1.03862	0.42133	FALSE	FALSE	1665	0.375377
761	Cervicalgia	AHI≥5 vs <5	m4	5yr	Phecode utilization	count_among_present	ED_primary		symptoms	IRR	0.994353	0.0294185	0.93864	1.05337	0.84734	FALSE	FALSE	1665	0.0719421
761	Cervicalgia	AHI≥5 vs <5	unadjusted	5yr	Phecode utilization	count_among_present	ED_primary		symptoms	rank_biserial	-0.0188776				0.376193	FALSE	FALSE	1665	0.424589
761	Cervicalgia	mild_vs_none	m1	5yr	Phecode utilization	count_among_present	ED_primary		symptoms	IRR	0.969687	0.0318539	0.910998	1.03216	0.333867	FALSE	FALSE	1665	0.476426
761	Cervicalgia	mild_vs_none	m3	5yr	Phecode utilization	count_among_present	ED_primary		symptoms	IRR	0.975727	0.0323473	0.915787	1.03959	0.447476	FALSE	FALSE	1665	0.349231
761	Cervicalgia	mild_vs_none	m4	5yr	Phecode utilization	count_among_present	ED_primary		symptoms	IRR	0.989317	0.0300566	0.93272	1.04935	0.720833	FALSE	FALSE	1665	0.142166
761	Cervicalgia	mild_vs_none	unadjusted	5yr	Phecode utilization	count_among_present	ED_primary		symptoms	rank_biserial	-0.0105998				0.68177	FALSE	FALSE	986	0.166362
761	Cervicalgia	moderate_vs_none	m1	5yr	Phecode utilization	count_among_present	ED_primary		symptoms	IRR	0.987098	0.0415135	0.909963	1.07077	0.75442	FALSE	FALSE	1665	0.122387
761	Cervicalgia	moderate_vs_none	m3	5yr	Phecode utilization	count_among_present	ED_primary		symptoms	IRR	0.986434	0.0432407	0.906278	1.07368	0.75209	FALSE	FALSE	1665	0.12373
761	Cervicalgia	moderate_vs_none	m4	5yr	Phecode utilization	count_among_present	ED_primary		symptoms	IRR	1.00631	0.041071	0.928477	1.09066	0.878312	FALSE	FALSE	1665	0.0563511
761	Cervicalgia	moderate_vs_none	unadjusted	5yr	Phecode utilization	count_among_present	ED_primary		symptoms	rank_biserial	-0.0270648				0.325691	FALSE	FALSE	866	0.487194
761	Cervicalgia	omnibus	m1	5yr	Phecode utilization	count_among_present	ED_primary		symptoms	wald_chi2	1.17147				0.759855	FALSE	FALSE	1665	0.119269
761	Cervicalgia	omnibus	m3	5yr	Phecode utilization	count_among_present	ED_primary		symptoms	wald_chi2	1.44614				0.694757	FALSE	FALSE	1665	0.158167
761	Cervicalgia	omnibus	m4	5yr	Phecode utilization	count_among_present	ED_primary		symptoms	wald_chi2	0.360687				0.948238	FALSE	FALSE	1665	0.0230825
761	Cervicalgia	omnibus	unadjusted	5yr	Phecode utilization	count_among_present	ED_primary		symptoms	epsilon2	-0.0011013				0.76003	FALSE	FALSE	1665	0.119169
761	Cervicalgia	severe_vs_none	m1	5yr	Phecode utilization	count_among_present	ED_primary		symptoms	IRR	0.969914	0.0340547	0.90729	1.03686	0.369712	FALSE	FALSE	1665	0.432137
761	Cervicalgia	severe_vs_none	m3	5yr	Phecode utilization	count_among_present	ED_primary		symptoms	IRR	0.956134	0.0395709	0.884781	1.03324	0.256961	FALSE	FALSE	1665	0.590132
761	Cervicalgia	severe_vs_none	m4	5yr	Phecode utilization	count_among_present	ED_primary		symptoms	IRR	0.988708	0.0345076	0.924049	1.05789	0.742092	FALSE	FALSE	1665	0.129542
761	Cervicalgia	severe_vs_none	unadjusted	5yr	Phecode utilization	count_among_present	ED_primary		symptoms	rank_biserial	-0.0221787				0.446165	FALSE	FALSE	809	0.350504
761	Cervicalgia	trend	m1	5yr	Phecode utilization	count_among_present	ED_primary		symptoms	IRR	0.992298	0.0114661	0.970246	1.01485	0.500098	FALSE	FALSE	1665	0.300945
761	Cervicalgia	trend	m3	5yr	Phecode utilization	count_among_present	ED_primary		symptoms	IRR	0.987859	0.012902	0.963192	1.01316	0.343746	FALSE	FALSE	1665	0.463763
761	Cervicalgia	trend	m4	5yr	Phecode utilization	count_among_present	ED_primary		symptoms	IRR	0.998605	0.011351	0.976634	1.02107	0.902111	FALSE	FALSE	1665	0.0447402
761	Cervicalgia	trend	unadjusted	5yr	Phecode utilization	count_among_present	ED_primary		symptoms	spearman_rho	-0.024502				0.317704	FALSE	FALSE	1665	0.497977
761	Cervicalgia	AHI≥15 vs <15	m1	5yr	Phecode utilization	count_among_present	ED_secondary		symptoms	IRR	0.977856	0.018964	0.942177	1.01489	0.237681	FALSE	FALSE	2482	0.624006
761	Cervicalgia	AHI≥15 vs <15	m3	5yr	Phecode utilization	count_among_present	ED_secondary		symptoms	IRR	0.976219	0.0181993	0.942011	1.01167	0.185997	FALSE	FALSE	2482	0.730493
761	Cervicalgia	AHI≥15 vs <15	m4	5yr	Phecode utilization	count_among_present	ED_secondary		symptoms	IRR	0.984797	0.0173049	0.951955	1.01877	0.375989	FALSE	FALSE	2482	0.424825
761	Cervicalgia	AHI≥15 vs <15	unadjusted	5yr	Phecode utilization	count_among_present	ED_secondary		symptoms	rank_biserial	-0.0363007				0.0228509	FALSE	FALSE	2482	1.6411
761	Cervicalgia	AHI≥5 vs <5	m1	5yr	Phecode utilization	count_among_present	ED_secondary		symptoms	IRR	0.96091	0.022714	0.91907	1.00465	0.0791737	FALSE	FALSE	2482	1.10142
761	Cervicalgia	AHI≥5 vs <5	m3	5yr	Phecode utilization	count_among_present	ED_secondary		symptoms	IRR	0.960938	0.0244494	0.915975	1.00811	0.10316	FALSE	FALSE	2482	0.986489
761	Cervicalgia	AHI≥5 vs <5	m4	5yr	Phecode utilization	count_among_present	ED_secondary		symptoms	IRR	0.969504	0.0232258	0.92636	1.01466	0.182385	FALSE	FALSE	2482	0.73901
761	Cervicalgia	AHI≥5 vs <5	unadjusted	5yr	Phecode utilization	count_among_present	ED_secondary		symptoms	rank_biserial	-0.0284463				0.105725	FALSE	FALSE	2482	0.975824
761	Cervicalgia	mild_vs_none	m1	5yr	Phecode utilization	count_among_present	ED_secondary		symptoms	IRR	0.963965	0.0237292	0.92016	1.00986	0.121956	FALSE	FALSE	2482	0.913797
761	Cervicalgia	mild_vs_none	m3	5yr	Phecode utilization	count_among_present	ED_secondary		symptoms	IRR	0.965777	0.0251682	0.919292	1.01461	0.166484	FALSE	FALSE	2482	0.778628
761	Cervicalgia	mild_vs_none	m4	5yr	Phecode utilization	count_among_present	ED_secondary		symptoms	IRR	0.972354	0.0243399	0.927056	1.01986	0.249389	FALSE	FALSE	2482	0.603123
761	Cervicalgia	mild_vs_none	unadjusted	5yr	Phecode utilization	count_among_present	ED_secondary		symptoms	rank_biserial	-0.0118498				0.57017	FALSE	FALSE	1495	0.243996
761	Cervicalgia	moderate_vs_none	m1	5yr	Phecode utilization	count_among_present	ED_secondary		symptoms	IRR	0.938786	0.0271772	0.890088	0.990147	0.020109	FALSE	FALSE	2482	1.69661
761	Cervicalgia	moderate_vs_none	m3	5yr	Phecode utilization	count_among_present	ED_secondary		symptoms	IRR	0.94049	0.0292916	0.888017	0.996064	0.036207	FALSE	FALSE	2482	1.44121
761	Cervicalgia	moderate_vs_none	m4	5yr	Phecode utilization	count_among_present	ED_secondary		symptoms	IRR	0.950024	0.0284532	0.898494	1.00451	0.0715731	FALSE	FALSE	2482	1.14525
761	Cervicalgia	moderate_vs_none	unadjusted	5yr	Phecode utilization	count_among_present	ED_secondary		symptoms	rank_biserial	-0.0546675				0.0167631	FALSE	FALSE	1169	1.77565
761	Cervicalgia	omnibus	m1	5yr	Phecode utilization	count_among_present	ED_secondary		symptoms	wald_chi2	5.71936				0.126091	FALSE	FALSE	2482	0.899315
761	Cervicalgia	omnibus	m3	5yr	Phecode utilization	count_among_present	ED_secondary		symptoms	wald_chi2	4.49702				0.212556	FALSE	FALSE	2482	0.672526
761	Cervicalgia	omnibus	m4	5yr	Phecode utilization	count_among_present	ED_secondary		symptoms	wald_chi2	3.59023				0.309246	FALSE	FALSE	2482	0.509695
761	Cervicalgia	omnibus	unadjusted	5yr	Phecode utilization	count_among_present	ED_secondary		symptoms	epsilon2	0.00140827				0.09007	FALSE	FALSE	2482	1.04542
761	Cervicalgia	severe_vs_none	m1	5yr	Phecode utilization	count_among_present	ED_secondary		symptoms	IRR	0.978507	0.031785	0.919409	1.0414	0.494249	FALSE	FALSE	2482	0.306054
761	Cervicalgia	severe_vs_none	m3	5yr	Phecode utilization	count_among_present	ED_secondary		symptoms	IRR	0.974494	0.0323347	0.914652	1.03825	0.424261	FALSE	FALSE	2482	0.372367
761	Cervicalgia	severe_vs_none	m4	5yr	Phecode utilization	count_among_present	ED_secondary		symptoms	IRR	0.988905	0.0307237	0.931113	1.05028	0.71649	FALSE	FALSE	2482	0.14479
761	Cervicalgia	severe_vs_none	unadjusted	5yr	Phecode utilization	count_among_present	ED_secondary		symptoms	rank_biserial	-0.0296917				0.205287	FALSE	FALSE	1158	0.687639
761	Cervicalgia	trend	m1	5yr	Phecode utilization	count_among_present	ED_secondary		symptoms	IRR	0.989759	0.00988203	0.970774	1.00912	0.297574	FALSE	FALSE	2482	0.526406
761	Cervicalgia	trend	m3	5yr	Phecode utilization	count_among_present	ED_secondary		symptoms	IRR	0.988764	0.00995866	0.969652	1.00825	0.256508	FALSE	FALSE	2482	0.590898
761	Cervicalgia	trend	m4	5yr	Phecode utilization	count_among_present	ED_secondary		symptoms	IRR	0.993639	0.00942515	0.975452	1.01217	0.498374	FALSE	FALSE	2482	0.302445
761	Cervicalgia	trend	unadjusted	5yr	Phecode utilization	count_among_present	ED_secondary		symptoms	spearman_rho	-0.0404738				0.0437786	FALSE	FALSE	2482	1.35874
761	Cervicalgia	AHI≥15 vs <15	m1	5yr	Phecode utilization	count_among_present	physician_primary		symptoms	IRR	0.998215	0.0185369	0.962599	1.03515	0.92321	FALSE	FALSE	6342	0.0346996
761	Cervicalgia	AHI≥15 vs <15	m3	5yr	Phecode utilization	count_among_present	physician_primary		symptoms	IRR	1.00278	0.0184777	0.967116	1.03976	0.880456	FALSE	FALSE	6342	0.0552922
761	Cervicalgia	AHI≥15 vs <15	m4	5yr	Phecode utilization	count_among_present	physician_primary		symptoms	IRR	1.01448	0.0181293	0.979065	1.05118	0.427799	FALSE	FALSE	6342	0.36876
761	Cervicalgia	AHI≥15 vs <15	unadjusted	5yr	Phecode utilization	count_among_present	physician_primary		symptoms	rank_biserial	0.0105629				0.372027	FALSE	FALSE	6342	0.429425
761	Cervicalgia	AHI≥5 vs <5	m1	5yr	Phecode utilization	count_among_present	physician_primary		symptoms	IRR	0.996854	0.0189561	0.960497	1.03459	0.867979	FALSE	FALSE	6342	0.0614909
761	Cervicalgia	AHI≥5 vs <5	m3	5yr	Phecode utilization	count_among_present	physician_primary		symptoms	IRR	0.998667	0.0204864	0.959362	1.03958	0.948084	FALSE	FALSE	6342	0.0231533
761	Cervicalgia	AHI≥5 vs <5	m4	5yr	Phecode utilization	count_among_present	physician_primary		symptoms	IRR	1.01098	0.0209133	0.970378	1.05328	0.601561	FALSE	FALSE	6342	0.220721
761	Cervicalgia	AHI≥5 vs <5	unadjusted	5yr	Phecode utilization	count_among_present	physician_primary		symptoms	rank_biserial	0.000405984				0.97379	FALSE	FALSE	6342	0.0115346
761	Cervicalgia	mild_vs_none	m1	5yr	Phecode utilization	count_among_present	physician_primary		symptoms	IRR	0.997053	0.0221932	0.954613	1.04138	0.894207	FALSE	FALSE	6342	0.0485621
761	Cervicalgia	mild_vs_none	m3	5yr	Phecode utilization	count_among_present	physician_primary		symptoms	IRR	0.996537	0.0233846	0.951894	1.04327	0.882072	FALSE	FALSE	6342	0.0544962
761	Cervicalgia	mild_vs_none	m4	5yr	Phecode utilization	count_among_present	physician_primary		symptoms	IRR	1.00537	0.0238069	0.959532	1.05339	0.82216	FALSE	FALSE	6342	0.0850438
761	Cervicalgia	mild_vs_none	unadjusted	5yr	Phecode utilization	count_among_present	physician_primary		symptoms	rank_biserial	-0.00668663				0.636874	FALSE	FALSE	4054	0.195946
761	Cervicalgia	moderate_vs_none	m1	5yr	Phecode utilization	count_among_present	physician_primary		symptoms	IRR	1.00463	0.0244196	0.957682	1.05389	0.849861	FALSE	FALSE	6342	0.0706521
761	Cervicalgia	moderate_vs_none	m3	5yr	Phecode utilization	count_among_present	physician_primary		symptoms	IRR	1.00895	0.0263626	0.958139	1.06245	0.735462	FALSE	FALSE	6342	0.13344
761	Cervicalgia	moderate_vs_none	m4	5yr	Phecode utilization	count_among_present	physician_primary		symptoms	IRR	1.02204	0.0254763	0.972257	1.07437	0.392215	FALSE	FALSE	6342	0.406476
761	Cervicalgia	moderate_vs_none	unadjusted	5yr	Phecode utilization	count_among_present	physician_primary		symptoms	rank_biserial	0.0166887				0.315608	FALSE	FALSE	3162	0.500853
761	Cervicalgia	omnibus	m1	5yr	Phecode utilization	count_among_present	physician_primary		symptoms	wald_chi2	0.354157				0.949541	FALSE	FALSE	6342	0.0224864
761	Cervicalgia	omnibus	m3	5yr	Phecode utilization	count_among_present	physician_primary		symptoms	wald_chi2	0.42673				0.934667	FALSE	FALSE	6342	0.029343
761	Cervicalgia	omnibus	m4	5yr	Phecode utilization	count_among_present	physician_primary		symptoms	wald_chi2	0.831472				0.841926	FALSE	FALSE	6342	0.0747263
761	Cervicalgia	omnibus	unadjusted	5yr	Phecode utilization	count_among_present	physician_primary		symptoms	epsilon2	-0.000122123				0.526849	FALSE	FALSE	6342	0.278314
761	Cervicalgia	severe_vs_none	m1	5yr	Phecode utilization	count_among_present	physician_primary		symptoms	IRR	0.987257	0.0282288	0.934118	1.04342	0.649597	FALSE	FALSE	6342	0.187356
761	Cervicalgia	severe_vs_none	m3	5yr	Phecode utilization	count_among_present	physician_primary		symptoms	IRR	0.990909	0.0278094	0.938345	1.04642	0.742622	FALSE	FALSE	6342	0.129232
761	Cervicalgia	severe_vs_none	m4	5yr	Phecode utilization	count_among_present	physician_primary		symptoms	IRR	1.0119	0.0297197	0.954644	1.0726	0.690531	FALSE	FALSE	6342	0.160817
761	Cervicalgia	severe_vs_none	unadjusted	5yr	Phecode utilization	count_among_present	physician_primary		symptoms	rank_biserial	-0.00435114				0.801328	FALSE	FALSE	2982	0.0961897
761	Cervicalgia	trend	m1	5yr	Phecode utilization	count_among_present	physician_primary		symptoms	IRR	0.997456	0.00855566	0.980869	1.01432	0.765897	FALSE	FALSE	6342	0.11583
761	Cervicalgia	trend	m3	5yr	Phecode utilization	count_among_present	physician_primary		symptoms	IRR	0.999013	0.00863008	0.982257	1.01605	0.908874	FALSE	FALSE	6342	0.0414963
761	Cervicalgia	trend	m4	5yr	Phecode utilization	count_among_present	physician_primary		symptoms	IRR	1.00578	0.00889257	0.988407	1.02347	0.516554	FALSE	FALSE	6342	0.286884
761	Cervicalgia	trend	unadjusted	5yr	Phecode utilization	count_among_present	physician_primary		symptoms	spearman_rho	0.00429055				0.732638	FALSE	FALSE	6342	0.135111
761	Cervicalgia	AHI≥15 vs <15	m1	5yr	Phecode utilization	count_among_present	urgent_primary		symptoms	IRR	1.00118	0.0151758	0.971838	1.03141	0.938117	FALSE	FALSE	1181	0.0277428
761	Cervicalgia	AHI≥15 vs <15	m3	5yr	Phecode utilization	count_among_present	urgent_primary		symptoms	IRR	1.00022	0.0164696	0.96845	1.03304	0.989265	FALSE	FALSE	1181	0.00468757
761	Cervicalgia	AHI≥15 vs <15	m4	5yr	Phecode utilization	count_among_present	urgent_primary		symptoms	IRR	0.999028	0.0175214	0.965302	1.03393	0.955738	FALSE	FALSE	1181	0.0196613
761	Cervicalgia	AHI≥15 vs <15	unadjusted	5yr	Phecode utilization	count_among_present	urgent_primary		symptoms	rank_biserial	-0.0164655				0.451411	FALSE	FALSE	1181	0.345428
761	Cervicalgia	AHI≥5 vs <5	m1	5yr	Phecode utilization	count_among_present	urgent_primary		symptoms	IRR	0.999056	0.0155202	0.969123	1.02991	0.951474	FALSE	FALSE	1181	0.0216032
761	Cervicalgia	AHI≥5 vs <5	m3	5yr	Phecode utilization	count_among_present	urgent_primary		symptoms	IRR	0.999957	0.0156271	0.969794	1.03106	0.997789	FALSE	FALSE	1181	0.000961471
761	Cervicalgia	AHI≥5 vs <5	m4	5yr	Phecode utilization	count_among_present	urgent_primary		symptoms	IRR	0.99879	0.0161635	0.967644	1.03094	0.940285	FALSE	FALSE	1181	0.0267406
761	Cervicalgia	AHI≥5 vs <5	unadjusted	5yr	Phecode utilization	count_among_present	urgent_primary		symptoms	rank_biserial	-0.0197119				0.390558	FALSE	FALSE	1181	0.408315
761	Cervicalgia	mild_vs_none	m1	5yr	Phecode utilization	count_among_present	urgent_primary		symptoms	IRR	0.99781	0.0176444	0.963893	1.03292	0.901125	FALSE	FALSE	1181	0.0452152
761	Cervicalgia	mild_vs_none	m3	5yr	Phecode utilization	count_among_present	urgent_primary		symptoms	IRR	0.999769	0.0174791	0.966099	1.03461	0.989477	FALSE	FALSE	1181	0.00459425
761	Cervicalgia	mild_vs_none	m4	5yr	Phecode utilization	count_among_present	urgent_primary		symptoms	IRR	0.999391	0.0175364	0.965624	1.03434	0.972267	FALSE	FALSE	1181	0.0122146
761	Cervicalgia	mild_vs_none	unadjusted	5yr	Phecode utilization	count_among_present	urgent_primary		symptoms	rank_biserial	-0.014927				0.586105	FALSE	FALSE	733	0.232025
761	Cervicalgia	moderate_vs_none	m1	5yr	Phecode utilization	count_among_present	urgent_primary		symptoms	IRR	0.988508	0.0204578	0.949657	1.02895	0.572089	FALSE	FALSE	1181	0.242537
761	Cervicalgia	moderate_vs_none	m3	5yr	Phecode utilization	count_among_present	urgent_primary		symptoms	IRR	0.987401	0.0208596	0.947846	1.02861	0.54331	FALSE	FALSE	1181	0.264953
761	Cervicalgia	moderate_vs_none	m4	5yr	Phecode utilization	count_among_present	urgent_primary		symptoms	IRR	0.986742	0.0217441	0.945572	1.0297	0.539329	FALSE	FALSE	1181	0.268146
761	Cervicalgia	moderate_vs_none	unadjusted	5yr	Phecode utilization	count_among_present	urgent_primary		symptoms	rank_biserial	-0.0465529				0.117946	FALSE	FALSE	609	0.928318
761	Cervicalgia	omnibus	m1	5yr	Phecode utilization	count_among_present	urgent_primary		symptoms	wald_chi2	1.06368				0.785847	FALSE	FALSE	1181	0.104662
761	Cervicalgia	omnibus	m3	5yr	Phecode utilization	count_among_present	urgent_primary		symptoms	wald_chi2	1.31039				0.726666	FALSE	FALSE	1181	0.138665
761	Cervicalgia	omnibus	m4	5yr	Phecode utilization	count_among_present	urgent_primary		symptoms	wald_chi2	1.28652				0.732337	FALSE	FALSE	1181	0.135289
761	Cervicalgia	omnibus	unadjusted	5yr	Phecode utilization	count_among_present	urgent_primary		symptoms	epsilon2	-9.16672e-05				0.408561	FALSE	FALSE	1181	0.388743
761	Cervicalgia	severe_vs_none	m1	5yr	Phecode utilization	count_among_present	urgent_primary		symptoms	IRR	1.01414	0.0231668	0.969119	1.06125	0.544528	FALSE	FALSE	1181	0.26398
761	Cervicalgia	severe_vs_none	m3	5yr	Phecode utilization	count_among_present	urgent_primary		symptoms	IRR	1.01637	0.0246744	0.968383	1.06673	0.510604	FALSE	FALSE	1181	0.291916
761	Cervicalgia	severe_vs_none	m4	5yr	Phecode utilization	count_among_present	urgent_primary		symptoms	IRR	1.01531	0.0262324	0.964425	1.06887	0.562523	FALSE	FALSE	1181	0.24986
761	Cervicalgia	severe_vs_none	unadjusted	5yr	Phecode utilization	count_among_present	urgent_primary		symptoms	rank_biserial	0.00376041				0.909848	FALSE	FALSE	569	0.0410313
761	Cervicalgia	trend	m1	5yr	Phecode utilization	count_among_present	urgent_primary		symptoms	IRR	1.0023	0.00709187	0.98846	1.01632	0.74644	FALSE	FALSE	1181	0.127005
761	Cervicalgia	trend	m3	5yr	Phecode utilization	count_among_present	urgent_primary		symptoms	IRR	1.00271	0.00767854	0.987737	1.01792	0.724032	FALSE	FALSE	1181	0.140242
761	Cervicalgia	trend	m4	5yr	Phecode utilization	count_among_present	urgent_primary		symptoms	IRR	1.00234	0.00827411	0.98622	1.01873	0.77719	FALSE	FALSE	1181	0.109473
761	Cervicalgia	trend	unadjusted	5yr	Phecode utilization	count_among_present	urgent_primary		symptoms	spearman_rho	-0.0174541				0.549017	FALSE	FALSE	1181	0.260414
761	Cervicalgia	AHI≥15 vs <15	m1	5yr	Phecode utilization	count_among_present	urgent_secondary		symptoms	IRR	0.999793	0.011921	0.976703	1.02343	0.986115	FALSE	FALSE	3381	0.00607265
761	Cervicalgia	AHI≥15 vs <15	m3	5yr	Phecode utilization	count_among_present	urgent_secondary		symptoms	IRR	1.00476	0.0120655	0.981275	1.0288	0.694074	FALSE	FALSE	3381	0.158594
761	Cervicalgia	AHI≥15 vs <15	m4	5yr	Phecode utilization	count_among_present	urgent_secondary		symptoms	IRR	1.00733	0.0129143	0.982157	1.03316	0.571504	FALSE	FALSE	3381	0.242981
761	Cervicalgia	AHI≥15 vs <15	unadjusted	5yr	Phecode utilization	count_among_present	urgent_secondary		symptoms	rank_biserial	-0.00631086				0.652449	FALSE	FALSE	3381	0.185453
761	Cervicalgia	AHI≥5 vs <5	m1	5yr	Phecode utilization	count_among_present	urgent_secondary		symptoms	IRR	0.980776	0.012783	0.956509	1.00566	0.128894	FALSE	FALSE	3381	0.889768
761	Cervicalgia	AHI≥5 vs <5	m3	5yr	Phecode utilization	count_among_present	urgent_secondary		symptoms	IRR	0.989798	0.0129419	0.965007	1.01523	0.428158	FALSE	FALSE	3381	0.368396
761	Cervicalgia	AHI≥5 vs <5	m4	5yr	Phecode utilization	count_among_present	urgent_secondary		symptoms	IRR	0.990765	0.0137242	0.96447	1.01778	0.49904	FALSE	FALSE	3381	0.301864
761	Cervicalgia	AHI≥5 vs <5	unadjusted	5yr	Phecode utilization	count_among_present	urgent_secondary		symptoms	rank_biserial	-0.0222405				0.124101	FALSE	FALSE	3381	0.906224
761	Cervicalgia	mild_vs_none	m1	5yr	Phecode utilization	count_among_present	urgent_secondary		symptoms	IRR	0.973921	0.0142927	0.947017	1.00159	0.0644802	FALSE	FALSE	3381	1.19057
761	Cervicalgia	mild_vs_none	m3	5yr	Phecode utilization	count_among_present	urgent_secondary		symptoms	IRR	0.983582	0.0144365	0.956142	1.01181	0.251519	FALSE	FALSE	3381	0.599429
761	Cervicalgia	mild_vs_none	m4	5yr	Phecode utilization	count_among_present	urgent_secondary		symptoms	IRR	0.984724	0.0147598	0.956646	1.01363	0.29698	FALSE	FALSE	3381	0.527272
761	Cervicalgia	mild_vs_none	unadjusted	5yr	Phecode utilization	count_among_present	urgent_secondary		symptoms	rank_biserial	-0.0257425				0.129436	FALSE	FALSE	2152	0.887946
761	Cervicalgia	moderate_vs_none	m1	5yr	Phecode utilization	count_among_present	urgent_secondary		symptoms	IRR	0.985428	0.0175952	0.952024	1.02	0.404113	FALSE	FALSE	3381	0.393498
761	Cervicalgia	moderate_vs_none	m3	5yr	Phecode utilization	count_among_present	urgent_secondary		symptoms	IRR	0.997204	0.0174083	0.963754	1.03182	0.872223	FALSE	FALSE	3381	0.0593727
761	Cervicalgia	moderate_vs_none	m4	5yr	Phecode utilization	count_among_present	urgent_secondary		symptoms	IRR	0.999101	0.0182398	0.964014	1.03546	0.960652	FALSE	FALSE	3381	0.017434
761	Cervicalgia	moderate_vs_none	unadjusted	5yr	Phecode utilization	count_among_present	urgent_secondary		symptoms	rank_biserial	-0.0279563				0.155804	FALSE	FALSE	1721	0.807422
761	Cervicalgia	omnibus	m1	5yr	Phecode utilization	count_among_present	urgent_secondary		symptoms	wald_chi2	3.47318				0.324257	FALSE	FALSE	3381	0.489111
761	Cervicalgia	omnibus	m3	5yr	Phecode utilization	count_among_present	urgent_secondary		symptoms	wald_chi2	1.55345				0.669991	FALSE	FALSE	3381	0.173931
761	Cervicalgia	omnibus	m4	5yr	Phecode utilization	count_among_present	urgent_secondary		symptoms	wald_chi2	1.51143				0.679636	FALSE	FALSE	3381	0.167724
761	Cervicalgia	omnibus	unadjusted	5yr	Phecode utilization	count_among_present	urgent_secondary		symptoms	epsilon2	6.47944e-05				0.359103	FALSE	FALSE	3381	0.44478
761	Cervicalgia	severe_vs_none	m1	5yr	Phecode utilization	count_among_present	urgent_secondary		symptoms	IRR	0.988167	0.0169856	0.955811	1.02162	0.483414	FALSE	FALSE	3381	0.315681
761	Cervicalgia	severe_vs_none	m3	5yr	Phecode utilization	count_among_present	urgent_secondary		symptoms	IRR	0.994504	0.0180251	0.959983	1.03027	0.759794	FALSE	FALSE	3381	0.119304
761	Cervicalgia	severe_vs_none	m4	5yr	Phecode utilization	count_among_present	urgent_secondary		symptoms	IRR	0.997283	0.01961	0.95968	1.03636	0.889645	FALSE	FALSE	3381	0.0507833
761	Cervicalgia	severe_vs_none	unadjusted	5yr	Phecode utilization	count_among_present	urgent_secondary		symptoms	rank_biserial	-0.0095503				0.643149	FALSE	FALSE	1664	0.191688
761	Cervicalgia	trend	m1	5yr	Phecode utilization	count_among_present	urgent_secondary		symptoms	IRR	0.996511	0.00542376	0.985974	1.00716	0.519329	FALSE	FALSE	3381	0.284558
761	Cervicalgia	trend	m3	5yr	Phecode utilization	count_among_present	urgent_secondary		symptoms	IRR	0.99924	0.00562416	0.988286	1.01032	0.892531	FALSE	FALSE	3381	0.0493768
761	Cervicalgia	trend	m4	5yr	Phecode utilization	count_among_present	urgent_secondary		symptoms	IRR	1.00028	0.0061829	0.988229	1.01247	0.964189	FALSE	FALSE	3381	0.015838
761	Cervicalgia	trend	unadjusted	5yr	Phecode utilization	count_among_present	urgent_secondary		symptoms	spearman_rho	-0.0158943				0.355532	FALSE	FALSE	3381	0.449122
761	Cervicalgia	AHI≥15 vs <15	m1	5yr	Phecode utilization	presence	ED_primary		symptoms	OR	0.930251	0.0500551	0.843322	1.02614	0.148621	FALSE	FALSE	222109	0.827919
761	Cervicalgia	AHI≥15 vs <15	m3	5yr	Phecode utilization	presence	ED_primary		symptoms	OR	0.96912	0.0515819	0.875933	1.07222	0.543123	FALSE	FALSE	222109	0.265101
761	Cervicalgia	AHI≥15 vs <15	m4	5yr	Phecode utilization	presence	ED_primary		symptoms	OR	1.01547	0.0541476	0.913226	1.12917	0.776723	FALSE	FALSE	222109	0.109734
761	Cervicalgia	AHI≥15 vs <15	unadjusted	5yr	Phecode utilization	presence	ED_primary		symptoms	OR	0.930251	0.0500551	0.84332	1.02614	0.149119	FALSE	FALSE	222109	0.826468
761	Cervicalgia	AHI≥5 vs <5	m1	5yr	Phecode utilization	presence	ED_primary		symptoms	OR	0.878743	0.0537383	0.790897	0.976347	0.0161543	FALSE	TRUE	222109	1.79171
761	Cervicalgia	AHI≥5 vs <5	m3	5yr	Phecode utilization	presence	ED_primary		symptoms	OR	0.888373	0.0556542	0.796567	0.990759	0.0334388	FALSE	FALSE	222109	1.47575
761	Cervicalgia	AHI≥5 vs <5	m4	5yr	Phecode utilization	presence	ED_primary		symptoms	OR	0.926442	0.0584228	0.826206	1.03884	0.190948	FALSE	FALSE	222109	0.719084
761	Cervicalgia	AHI≥5 vs <5	unadjusted	5yr	Phecode utilization	presence	ED_primary		symptoms	OR	0.878743	0.0537383	0.790895	0.976349	0.0175338	FALSE	TRUE	222109	1.75612
761	Cervicalgia	mild_vs_none	m1	5yr	Phecode utilization	presence	ED_primary		symptoms	OR	0.885214	0.0639443	0.780942	1.00341	0.0565531	FALSE	FALSE	222109	1.24754
761	Cervicalgia	mild_vs_none	m3	5yr	Phecode utilization	presence	ED_primary		symptoms	OR	0.873019	0.0648893	0.768758	0.99142	0.0363707	FALSE	FALSE	222109	1.43925
761	Cervicalgia	mild_vs_none	m4	5yr	Phecode utilization	presence	ED_primary		symptoms	OR	0.896381	0.0660232	0.787578	1.02021	0.0975508	FALSE	FALSE	222109	1.01077
761	Cervicalgia	mild_vs_none	unadjusted	5yr	Phecode utilization	presence	ED_primary		symptoms	OR	0.885214	0.0639443	0.78094	1.00341	0.0589081	FALSE	FALSE	127658	1.22982
761	Cervicalgia	moderate_vs_none	m1	5yr	Phecode utilization	presence	ED_primary		symptoms	OR	0.996345	0.0690252	0.870273	1.14068	0.957692	FALSE	FALSE	222109	0.018774
761	Cervicalgia	moderate_vs_none	m3	5yr	Phecode utilization	presence	ED_primary		symptoms	OR	0.990369	0.0709149	0.861855	1.13805	0.891455	FALSE	FALSE	222109	0.0499007
761	Cervicalgia	moderate_vs_none	m4	5yr	Phecode utilization	presence	ED_primary		symptoms	OR	1.03195	0.0733763	0.893718	1.19156	0.668205	FALSE	FALSE	222109	0.17509
761	Cervicalgia	moderate_vs_none	unadjusted	5yr	Phecode utilization	presence	ED_primary		symptoms	OR	0.996345	0.0690252	0.87027	1.14068	0.972484	FALSE	FALSE	105575	0.0121174
761	Cervicalgia	omnibus	m1	5yr	Phecode utilization	presence	ED_primary		symptoms	wald_chi2	17.2153				0.00063821	TRUE	TRUE	222109	3.19504
761	Cervicalgia	omnibus	m3	5yr	Phecode utilization	presence	ED_primary		symptoms	wald_chi2	11.3231				0.0101013	FALSE	TRUE	222109	1.99562
761	Cervicalgia	omnibus	m4	5yr	Phecode utilization	presence	ED_primary		symptoms	wald_chi2	7.90384				0.0480415	FALSE	FALSE	222109	1.31838
761	Cervicalgia	omnibus	unadjusted	5yr	Phecode utilization	presence	ED_primary		symptoms	cramers_v	0.00882341				0.000615511	TRUE	TRUE	222109	3.21076
761	Cervicalgia	severe_vs_none	m1	5yr	Phecode utilization	presence	ED_primary		symptoms	OR	0.76337	0.0725288	0.662214	0.879978	0.000197001	TRUE	TRUE	222109	3.70553
761	Cervicalgia	severe_vs_none	m3	5yr	Phecode utilization	presence	ED_primary		symptoms	OR	0.810289	0.0752186	0.699219	0.939001	0.00516251	FALSE	TRUE	222109	2.28714
761	Cervicalgia	severe_vs_none	m4	5yr	Phecode utilization	presence	ED_primary		symptoms	OR	0.862627	0.0803626	0.736917	1.00978	0.0659408	FALSE	FALSE	222109	1.18085
761	Cervicalgia	severe_vs_none	unadjusted	5yr	Phecode utilization	presence	ED_primary		symptoms	OR	0.76337	0.0725288	0.662212	0.87998	0.000192298	TRUE	TRUE	110112	3.71603
761	Cervicalgia	trend	m1	5yr	Phecode utilization	presence	ED_primary		symptoms	OR	0.936094	0.022422	0.895847	0.978149	0.00322639	FALSE	TRUE	222109	2.49128
761	Cervicalgia	trend	m3	5yr	Phecode utilization	presence	ED_primary		symptoms	OR	0.952495	0.0235476	0.909534	0.997485	0.0387435	FALSE	FALSE	222109	1.4118
761	Cervicalgia	trend	m4	5yr	Phecode utilization	presence	ED_primary		symptoms	OR	0.972837	0.0252619	0.925843	1.02222	0.275665	FALSE	FALSE	222109	0.559618
761	Cervicalgia	trend	unadjusted	5yr	Phecode utilization	presence	ED_primary		symptoms	ca_z	-2.94704				0.00320827	FALSE	TRUE	222109	2.49373
761	Cervicalgia	AHI≥15 vs <15	m1	5yr	Phecode utilization	presence	ED_secondary		symptoms	OR	0.891176	0.0412395	0.821979	0.966199	0.00520995	FALSE	TRUE	222109	2.28317
761	Cervicalgia	AHI≥15 vs <15	m3	5yr	Phecode utilization	presence	ED_secondary		symptoms	OR	0.931024	0.0424127	0.85676	1.01173	0.0919651	FALSE	FALSE	222109	1.03638
761	Cervicalgia	AHI≥15 vs <15	m4	5yr	Phecode utilization	presence	ED_secondary		symptoms	OR	0.968414	0.0444225	0.887664	1.05651	0.469981	FALSE	FALSE	222109	0.32792
761	Cervicalgia	AHI≥15 vs <15	unadjusted	5yr	Phecode utilization	presence	ED_secondary		symptoms	OR	0.891176	0.0412395	0.821977	0.966201	0.00515668	FALSE	TRUE	222109	2.28763
761	Cervicalgia	AHI≥5 vs <5	m1	5yr	Phecode utilization	presence	ED_secondary		symptoms	OR	1.01534	0.0454682	0.928769	1.10997	0.737809	FALSE	FALSE	222109	0.132056
761	Cervicalgia	AHI≥5 vs <5	m3	5yr	Phecode utilization	presence	ED_secondary		symptoms	OR	1.01721	0.0469068	0.927867	1.11517	0.715947	FALSE	FALSE	222109	0.145119
761	Cervicalgia	AHI≥5 vs <5	m4	5yr	Phecode utilization	presence	ED_secondary		symptoms	OR	1.07129	0.0490857	0.973029	1.17948	0.160631	FALSE	FALSE	222109	0.79417
761	Cervicalgia	AHI≥5 vs <5	unadjusted	5yr	Phecode utilization	presence	ED_secondary		symptoms	OR	1.01534	0.0454682	0.928767	1.10998	0.75112	FALSE	FALSE	222109	0.124291
761	Cervicalgia	mild_vs_none	m1	5yr	Phecode utilization	presence	ED_secondary		symptoms	OR	1.1148	0.052311	1.00617	1.23516	0.0377554	FALSE	FALSE	222109	1.42302
761	Cervicalgia	mild_vs_none	m3	5yr	Phecode utilization	presence	ED_secondary		symptoms	OR	1.07388	0.0530626	0.967806	1.19158	0.179187	FALSE	FALSE	222109	0.746694
761	Cervicalgia	mild_vs_none	m4	5yr	Phecode utilization	presence	ED_secondary		symptoms	OR	1.10856	0.0539932	0.99724	1.2323	0.0562921	FALSE	FALSE	222109	1.24955
761	Cervicalgia	mild_vs_none	unadjusted	5yr	Phecode utilization	presence	ED_secondary		symptoms	OR	1.1148	0.052311	1.00617	1.23517	0.0395714	FALSE	FALSE	127658	1.40262
761	Cervicalgia	moderate_vs_none	m1	5yr	Phecode utilization	presence	ED_secondary		symptoms	OR	1.00427	0.0594619	0.893792	1.1284	0.942873	FALSE	FALSE	222109	0.0255467
761	Cervicalgia	moderate_vs_none	m3	5yr	Phecode utilization	presence	ED_secondary		symptoms	OR	0.977925	0.0608625	0.867959	1.10182	0.713792	FALSE	FALSE	222109	0.146429
761	Cervicalgia	moderate_vs_none	m4	5yr	Phecode utilization	presence	ED_secondary		symptoms	OR	1.02759	0.0627873	0.908602	1.16215	0.664711	FALSE	FALSE	222109	0.177367
761	Cervicalgia	moderate_vs_none	unadjusted	5yr	Phecode utilization	presence	ED_secondary		symptoms	OR	1.00427	0.0594619	0.89379	1.12841	0.952577	FALSE	FALSE	105575	0.0211
761	Cervicalgia	omnibus	m1	5yr	Phecode utilization	presence	ED_secondary		symptoms	wald_chi2	15.5746				0.00138597	FALSE	TRUE	222109	2.85825
761	Cervicalgia	omnibus	m3	5yr	Phecode utilization	presence	ED_secondary		symptoms	wald_chi2	4.76882				0.189529	FALSE	FALSE	222109	0.722323
761	Cervicalgia	omnibus	m4	5yr	Phecode utilization	presence	ED_secondary		symptoms	wald_chi2	4.21057				0.239606	FALSE	FALSE	222109	0.620503
761	Cervicalgia	omnibus	unadjusted	5yr	Phecode utilization	presence	ED_secondary		symptoms	cramers_v	0.00838473				0.00135978	FALSE	TRUE	222109	2.86653
761	Cervicalgia	severe_vs_none	m1	5yr	Phecode utilization	presence	ED_secondary		symptoms	OR	0.890985	0.0598231	0.792408	1.00183	0.0536712	FALSE	FALSE	222109	1.27026
761	Cervicalgia	severe_vs_none	m3	5yr	Phecode utilization	presence	ED_secondary		symptoms	OR	0.960676	0.0619293	0.850869	1.08465	0.517108	FALSE	FALSE	222109	0.286419
761	Cervicalgia	severe_vs_none	m4	5yr	Phecode utilization	presence	ED_secondary		symptoms	OR	1.0355	0.0660577	0.909751	1.17864	0.597417	FALSE	FALSE	222109	0.223722
761	Cervicalgia	severe_vs_none	unadjusted	5yr	Phecode utilization	presence	ED_secondary		symptoms	OR	0.890985	0.0598231	0.792406	1.00183	0.0536436	FALSE	FALSE	110112	1.27048
761	Cervicalgia	trend	m1	5yr	Phecode utilization	presence	ED_secondary		symptoms	OR	0.95873	0.0183297	0.924898	0.993799	0.021486	FALSE	TRUE	222109	1.66784
761	Cervicalgia	trend	m3	5yr	Phecode utilization	presence	ED_secondary		symptoms	OR	0.97934	0.0193223	0.942945	1.01714	0.279956	FALSE	FALSE	222109	0.55291
761	Cervicalgia	trend	m4	5yr	Phecode utilization	presence	ED_secondary		symptoms	OR	1.00268	0.0206895	0.962835	1.04418	0.897016	FALSE	FALSE	222109	0.0471999
761	Cervicalgia	trend	unadjusted	5yr	Phecode utilization	presence	ED_secondary		symptoms	ca_z	-2.29988				0.0214549	FALSE	TRUE	222109	1.66847
761	Cervicalgia	AHI≥15 vs <15	m1	5yr	Phecode utilization	presence	physician_primary		symptoms	OR	0.756917	0.026508	0.718596	0.797282	8.07723e-26	TRUE	TRUE	222109	25.0927
761	Cervicalgia	AHI≥15 vs <15	m3	5yr	Phecode utilization	presence	physician_primary		symptoms	OR	0.780959	0.0272622	0.740326	0.823823	1.20466e-19	TRUE	TRUE	222109	18.9191
761	Cervicalgia	AHI≥15 vs <15	m4	5yr	Phecode utilization	presence	physician_primary		symptoms	OR	0.882222	0.0285089	0.834278	0.932921	1.10504e-05	TRUE	TRUE	222109	4.95662
761	Cervicalgia	AHI≥15 vs <15	unadjusted	5yr	Phecode utilization	presence	physician_primary		symptoms	OR	0.756917	0.026508	0.718595	0.797283	2.78015e-26	TRUE	TRUE	222109	25.5559
761	Cervicalgia	AHI≥5 vs <5	m1	5yr	Phecode utilization	presence	physician_primary		symptoms	OR	0.855415	0.0277242	0.810173	0.903183	1.77158e-08	TRUE	TRUE	222109	7.75164
761	Cervicalgia	AHI≥5 vs <5	m3	5yr	Phecode utilization	presence	physician_primary		symptoms	OR	0.834136	0.0286821	0.788538	0.882371	2.56444e-10	TRUE	TRUE	222109	9.59101
761	Cervicalgia	AHI≥5 vs <5	m4	5yr	Phecode utilization	presence	physician_primary		symptoms	OR	0.960833	0.0301389	0.905719	1.0193	0.184942	FALSE	FALSE	222109	0.732964
761	Cervicalgia	AHI≥5 vs <5	unadjusted	5yr	Phecode utilization	presence	physician_primary		symptoms	OR	0.855415	0.0277242	0.810173	0.903184	2.41477e-08	TRUE	TRUE	222109	7.61712
761	Cervicalgia	mild_vs_none	m1	5yr	Phecode utilization	presence	physician_primary		symptoms	OR	0.99697	0.0319606	0.936434	1.06142	0.924349	FALSE	FALSE	222109	0.0341639
761	Cervicalgia	mild_vs_none	m3	5yr	Phecode utilization	presence	physician_primary		symptoms	OR	0.93372	0.0325022	0.876095	0.995137	0.0348617	FALSE	FALSE	222109	1.45765
761	Cervicalgia	mild_vs_none	m4	5yr	Phecode utilization	presence	physician_primary		symptoms	OR	1.02056	0.033172	0.956316	1.08911	0.539584	FALSE	FALSE	222109	0.267941
761	Cervicalgia	mild_vs_none	unadjusted	5yr	Phecode utilization	presence	physician_primary		symptoms	OR	0.99697	0.0319606	0.936433	1.06142	0.936312	FALSE	FALSE	127658	0.0285793
761	Cervicalgia	moderate_vs_none	m1	5yr	Phecode utilization	presence	physician_primary		symptoms	OR	0.859137	0.0369994	0.79904	0.923754	4.06937e-05	TRUE	TRUE	222109	4.39047
761	Cervicalgia	moderate_vs_none	m3	5yr	Phecode utilization	presence	physician_primary		symptoms	OR	0.806803	0.0379347	0.748992	0.869075	1.5217e-08	TRUE	TRUE	222109	7.81767
761	Cervicalgia	moderate_vs_none	m4	5yr	Phecode utilization	presence	physician_primary		symptoms	OR	0.925564	0.039238	0.857051	0.999553	0.048682	FALSE	FALSE	222109	1.31263
761	Cervicalgia	moderate_vs_none	unadjusted	5yr	Phecode utilization	presence	physician_primary		symptoms	OR	0.859137	0.0369994	0.799039	0.923755	3.96343e-05	TRUE	TRUE	105575	4.40193
761	Cervicalgia	omnibus	m1	5yr	Phecode utilization	presence	physician_primary		symptoms	wald_chi2	141.627				1.68553e-30	TRUE	TRUE	222109	29.7733
761	Cervicalgia	omnibus	m3	5yr	Phecode utilization	presence	physician_primary		symptoms	wald_chi2	97.5933				5.11596e-21	TRUE	TRUE	222109	20.2911
761	Cervicalgia	omnibus	m4	5yr	Phecode utilization	presence	physician_primary		symptoms	wald_chi2	23.0966				3.85526e-05	TRUE	TRUE	222109	4.41395
761	Cervicalgia	omnibus	unadjusted	5yr	Phecode utilization	presence	physician_primary		symptoms	cramers_v	0.0253921				7.69199e-31	TRUE	TRUE	222109	30.114
761	Cervicalgia	severe_vs_none	m1	5yr	Phecode utilization	presence	physician_primary		symptoms	OR	0.662359	0.0387959	0.613862	0.714688	2.44925e-26	TRUE	TRUE	222109	25.611
761	Cervicalgia	severe_vs_none	m3	5yr	Phecode utilization	presence	physician_primary		symptoms	OR	0.694462	0.0401039	0.641966	0.751251	9.73835e-20	TRUE	TRUE	222109	19.0115
761	Cervicalgia	severe_vs_none	m4	5yr	Phecode utilization	presence	physician_primary		symptoms	OR	0.8539	0.0426265	0.785459	0.928306	0.000211206	FALSE	TRUE	222109	3.67529
761	Cervicalgia	severe_vs_none	unadjusted	5yr	Phecode utilization	presence	physician_primary		symptoms	OR	0.662359	0.0387959	0.613861	0.714689	4.2194e-27	TRUE	TRUE	110112	26.3747
761	Cervicalgia	trend	m1	5yr	Phecode utilization	presence	physician_primary		symptoms	OR	0.877951	0.0117451	0.857972	0.898396	1.52735e-28	TRUE	TRUE	222109	27.8161
761	Cervicalgia	trend	m3	5yr	Phecode utilization	presence	physician_primary		symptoms	OR	0.885546	0.0124206	0.864249	0.907368	1.29007e-22	TRUE	TRUE	222109	21.8894
761	Cervicalgia	trend	m4	5yr	Phecode utilization	presence	physician_primary		symptoms	OR	0.946675	0.0132593	0.92239	0.971599	3.58169e-05	TRUE	TRUE	222109	4.44591
761	Cervicalgia	trend	unadjusted	5yr	Phecode utilization	presence	physician_primary		symptoms	ca_z	-11.107				1.15956e-28	TRUE	TRUE	222109	27.9357
761	Cervicalgia	AHI≥15 vs <15	m1	5yr	Phecode utilization	presence	urgent_primary		symptoms	OR	0.825239	0.0601241	0.733503	0.928447	0.00139942	FALSE	TRUE	222109	2.85405
761	Cervicalgia	AHI≥15 vs <15	m3	5yr	Phecode utilization	presence	urgent_primary		symptoms	OR	0.864502	0.0619837	0.765606	0.976172	0.0188218	FALSE	TRUE	222109	1.72534
761	Cervicalgia	AHI≥15 vs <15	m4	5yr	Phecode utilization	presence	urgent_primary		symptoms	OR	0.894138	0.0649898	0.7872	1.0156	0.0851183	FALSE	FALSE	222109	1.06998
761	Cervicalgia	AHI≥15 vs <15	unadjusted	5yr	Phecode utilization	presence	urgent_primary		symptoms	OR	0.825239	0.0601242	0.733501	0.928449	0.00142809	FALSE	TRUE	222109	2.84524
761	Cervicalgia	AHI≥5 vs <5	m1	5yr	Phecode utilization	presence	urgent_primary		symptoms	OR	0.838354	0.0631509	0.740753	0.948816	0.00523909	FALSE	TRUE	222109	2.28074
761	Cervicalgia	AHI≥5 vs <5	m3	5yr	Phecode utilization	presence	urgent_primary		symptoms	OR	0.863696	0.0655285	0.759597	0.982062	0.0253394	FALSE	FALSE	222109	1.5962
761	Cervicalgia	AHI≥5 vs <5	m4	5yr	Phecode utilization	presence	urgent_primary		symptoms	OR	0.896405	0.0688263	0.783284	1.02586	0.112066	FALSE	FALSE	222109	0.950524
761	Cervicalgia	AHI≥5 vs <5	unadjusted	5yr	Phecode utilization	presence	urgent_primary		symptoms	OR	0.838354	0.0631509	0.740751	0.948818	0.00591496	FALSE	TRUE	222109	2.22805
761	Cervicalgia	mild_vs_none	m1	5yr	Phecode utilization	presence	urgent_primary		symptoms	OR	0.911151	0.0740858	0.788004	1.05354	0.209139	FALSE	FALSE	222109	0.679565
761	Cervicalgia	mild_vs_none	m3	5yr	Phecode utilization	presence	urgent_primary		symptoms	OR	0.912589	0.0752736	0.787413	1.05767	0.224306	FALSE	FALSE	222109	0.649159
761	Cervicalgia	mild_vs_none	m4	5yr	Phecode utilization	presence	urgent_primary		symptoms	OR	0.92911	0.0766139	0.799564	1.07965	0.337197	FALSE	FALSE	222109	0.472116
761	Cervicalgia	mild_vs_none	unadjusted	5yr	Phecode utilization	presence	urgent_primary		symptoms	OR	0.911151	0.0740858	0.788001	1.05355	0.220949	FALSE	FALSE	127658	0.655708
761	Cervicalgia	moderate_vs_none	m1	5yr	Phecode utilization	presence	urgent_primary		symptoms	OR	0.900828	0.082928	0.765691	1.05982	0.207879	FALSE	FALSE	222109	0.682189
761	Cervicalgia	moderate_vs_none	m3	5yr	Phecode utilization	presence	urgent_primary		symptoms	OR	0.911243	0.0852133	0.771081	1.07688	0.275384	FALSE	FALSE	222109	0.560061
761	Cervicalgia	moderate_vs_none	m4	5yr	Phecode utilization	presence	urgent_primary		symptoms	OR	0.937245	0.0880734	0.788651	1.11384	0.461811	FALSE	FALSE	222109	0.335536
761	Cervicalgia	moderate_vs_none	unadjusted	5yr	Phecode utilization	presence	urgent_primary		symptoms	OR	0.900828	0.082928	0.765688	1.05982	0.217669	FALSE	FALSE	105575	0.662204
761	Cervicalgia	omnibus	m1	5yr	Phecode utilization	presence	urgent_primary		symptoms	wald_chi2	19.3679				0.000229451	TRUE	TRUE	222109	3.63931
761	Cervicalgia	omnibus	m3	5yr	Phecode utilization	presence	urgent_primary		symptoms	wald_chi2	11.7641				0.00823655	FALSE	TRUE	222109	2.08425
761	Cervicalgia	omnibus	m4	5yr	Phecode utilization	presence	urgent_primary		symptoms	wald_chi2	7.98637				0.0462943	FALSE	FALSE	222109	1.33447
761	Cervicalgia	omnibus	unadjusted	5yr	Phecode utilization	presence	urgent_primary		symptoms	cramers_v	0.00937832				0.000211874	TRUE	TRUE	222109	3.67392
761	Cervicalgia	severe_vs_none	m1	5yr	Phecode utilization	presence	urgent_primary		symptoms	OR	0.683215	0.0876275	0.575398	0.811233	1.378e-05	TRUE	TRUE	222109	4.86075
761	Cervicalgia	severe_vs_none	m3	5yr	Phecode utilization	presence	urgent_primary		symptoms	OR	0.733771	0.0908831	0.614046	0.876841	0.000658958	TRUE	TRUE	222109	3.18114
761	Cervicalgia	severe_vs_none	m4	5yr	Phecode utilization	presence	urgent_primary		symptoms	OR	0.765782	0.0968523	0.63338	0.925862	0.00586385	FALSE	TRUE	222109	2.23182
761	Cervicalgia	severe_vs_none	unadjusted	5yr	Phecode utilization	presence	urgent_primary		symptoms	OR	0.683215	0.0876275	0.575396	0.811236	1.07188e-05	TRUE	TRUE	110112	4.96985
761	Cervicalgia	trend	m1	5yr	Phecode utilization	presence	urgent_primary		symptoms	OR	0.895767	0.0268097	0.849913	0.944094	4.02924e-05	TRUE	TRUE	222109	4.39478
761	Cervicalgia	trend	m3	5yr	Phecode utilization	presence	urgent_primary		symptoms	OR	0.91445	0.0281379	0.865384	0.966298	0.00148111	FALSE	TRUE	222109	2.82941
761	Cervicalgia	trend	m4	5yr	Phecode utilization	presence	urgent_primary		symptoms	OR	0.927391	0.0301622	0.874155	0.983868	0.0124489	FALSE	TRUE	222109	1.90487
761	Cervicalgia	trend	unadjusted	5yr	Phecode utilization	presence	urgent_primary		symptoms	ca_z	-4.11254				3.91324e-05	TRUE	TRUE	222109	4.40746
761	Cervicalgia	AHI≥15 vs <15	m1	5yr	Phecode utilization	presence	urgent_secondary		symptoms	OR	0.768875	0.0360145	0.716473	0.825109	2.92507e-13	TRUE	TRUE	222109	12.5339
761	Cervicalgia	AHI≥15 vs <15	m3	5yr	Phecode utilization	presence	urgent_secondary		symptoms	OR	0.838109	0.0372128	0.779157	0.901522	2.07612e-06	TRUE	TRUE	222109	5.68275
761	Cervicalgia	AHI≥15 vs <15	m4	5yr	Phecode utilization	presence	urgent_secondary		symptoms	OR	0.866403	0.0390649	0.802542	0.935345	0.00024165	TRUE	TRUE	222109	3.61681
761	Cervicalgia	AHI≥15 vs <15	unadjusted	5yr	Phecode utilization	presence	urgent_secondary		symptoms	OR	0.768875	0.0360146	0.716472	0.82511	1.93092e-13	TRUE	TRUE	222109	12.7142
761	Cervicalgia	AHI≥5 vs <5	m1	5yr	Phecode utilization	presence	urgent_secondary		symptoms	OR	0.799049	0.0372147	0.742842	0.85951	1.65948e-09	TRUE	TRUE	222109	8.78003
761	Cervicalgia	AHI≥5 vs <5	m3	5yr	Phecode utilization	presence	urgent_secondary		symptoms	OR	0.868992	0.0387837	0.805384	0.937624	0.00029389	TRUE	TRUE	222109	3.53182
761	Cervicalgia	AHI≥5 vs <5	m4	5yr	Phecode utilization	presence	urgent_secondary		symptoms	OR	0.904824	0.0408473	0.835208	0.980242	0.0143449	FALSE	FALSE	222109	1.8433
761	Cervicalgia	AHI≥5 vs <5	unadjusted	5yr	Phecode utilization	presence	urgent_secondary		symptoms	OR	0.799049	0.0372147	0.742841	0.859511	2.87065e-09	TRUE	TRUE	222109	8.54202
761	Cervicalgia	mild_vs_none	m1	5yr	Phecode utilization	presence	urgent_secondary		symptoms	OR	0.899237	0.0434821	0.825776	0.979234	0.0145827	FALSE	TRUE	222109	1.83616
761	Cervicalgia	mild_vs_none	m3	5yr	Phecode utilization	presence	urgent_secondary		symptoms	OR	0.938361	0.0443048	0.860315	1.02349	0.151009	FALSE	FALSE	222109	0.820998
761	Cervicalgia	mild_vs_none	m4	5yr	Phecode utilization	presence	urgent_secondary		symptoms	OR	0.957396	0.0451677	0.876284	1.04602	0.335082	FALSE	FALSE	222109	0.474848
761	Cervicalgia	mild_vs_none	unadjusted	5yr	Phecode utilization	presence	urgent_secondary		symptoms	OR	0.899237	0.0434821	0.825774	0.979235	0.0147637	FALSE	TRUE	127658	1.8308
761	Cervicalgia	moderate_vs_none	m1	5yr	Phecode utilization	presence	urgent_secondary		symptoms	OR	0.80142	0.0502217	0.726292	0.884319	1.04394e-05	TRUE	TRUE	222109	4.98132
761	Cervicalgia	moderate_vs_none	m3	5yr	Phecode utilization	presence	urgent_secondary		symptoms	OR	0.863018	0.051719	0.779824	0.955088	0.00439311	FALSE	TRUE	222109	2.35723
761	Cervicalgia	moderate_vs_none	m4	5yr	Phecode utilization	presence	urgent_secondary		symptoms	OR	0.89034	0.0534683	0.801759	0.988709	0.0298299	FALSE	FALSE	222109	1.52535
761	Cervicalgia	moderate_vs_none	unadjusted	5yr	Phecode utilization	presence	urgent_secondary		symptoms	OR	0.80142	0.0502217	0.726291	0.88432	9.54265e-06	TRUE	TRUE	105575	5.02033
761	Cervicalgia	omnibus	m1	5yr	Phecode utilization	presence	urgent_secondary		symptoms	wald_chi2	69.0642				6.77046e-15	TRUE	TRUE	222109	14.1694
761	Cervicalgia	omnibus	m3	5yr	Phecode utilization	presence	urgent_secondary		symptoms	wald_chi2	29.3414				1.89841e-06	TRUE	TRUE	222109	5.72161
761	Cervicalgia	omnibus	m4	5yr	Phecode utilization	presence	urgent_secondary		symptoms	wald_chi2	18.0182				0.000436057	TRUE	TRUE	222109	3.36046
761	Cervicalgia	omnibus	unadjusted	5yr	Phecode utilization	presence	urgent_secondary		symptoms	cramers_v	0.0177129				4.98353e-15	TRUE	TRUE	222109	14.3025
761	Cervicalgia	severe_vs_none	m1	5yr	Phecode utilization	presence	urgent_secondary		symptoms	OR	0.661771	0.0516852	0.598017	0.732322	1.37709e-15	TRUE	TRUE	222109	14.861
761	Cervicalgia	severe_vs_none	m3	5yr	Phecode utilization	presence	urgent_secondary		symptoms	OR	0.756614	0.0537821	0.680918	0.840724	2.15104e-07	TRUE	TRUE	222109	6.66735
761	Cervicalgia	severe_vs_none	m4	5yr	Phecode utilization	presence	urgent_secondary		symptoms	OR	0.793258	0.0575143	0.708693	0.887914	5.65087e-05	TRUE	TRUE	222109	4.24788
761	Cervicalgia	severe_vs_none	unadjusted	5yr	Phecode utilization	presence	urgent_secondary		symptoms	OR	0.661771	0.0516853	0.598015	0.732324	5.72233e-16	TRUE	TRUE	110112	15.2424
761	Cervicalgia	trend	m1	5yr	Phecode utilization	presence	urgent_secondary		symptoms	OR	0.875708	0.0159936	0.848684	0.903594	1.0549e-16	TRUE	TRUE	222109	15.9768
761	Cervicalgia	trend	m3	5yr	Phecode utilization	presence	urgent_secondary		symptoms	OR	0.913841	0.0167742	0.884286	0.944385	7.82003e-08	TRUE	TRUE	222109	7.10679
761	Cervicalgia	trend	m4	5yr	Phecode utilization	presence	urgent_secondary		symptoms	OR	0.927855	0.0180332	0.895633	0.961236	3.29091e-05	TRUE	TRUE	222109	4.48268
761	Cervicalgia	trend	unadjusted	5yr	Phecode utilization	presence	urgent_secondary		symptoms	ca_z	-8.31796				8.94935e-17	TRUE	TRUE	222109	16.0482
763	Thoracic or lumbosacral neuritis or radiculitis, unspecified	AHI≥15 vs <15	m1	5yr	Phecode utilization	count_among_present	physician_primary		symptoms	IRR	0.987912	0.0425791	0.908814	1.07389	0.775163	FALSE	FALSE	1788	0.110607
763	Thoracic or lumbosacral neuritis or radiculitis, unspecified	AHI≥15 vs <15	m3	5yr	Phecode utilization	count_among_present	physician_primary		symptoms	IRR	0.994261	0.0402008	0.918928	1.07577	0.88615	FALSE	FALSE	1788	0.0524928
763	Thoracic or lumbosacral neuritis or radiculitis, unspecified	AHI≥15 vs <15	m4	5yr	Phecode utilization	count_among_present	physician_primary		symptoms	IRR	1.01854	0.0398808	0.941962	1.10135	0.64498	FALSE	FALSE	1788	0.190454
763	Thoracic or lumbosacral neuritis or radiculitis, unspecified	AHI≥15 vs <15	unadjusted	5yr	Phecode utilization	count_among_present	physician_primary		symptoms	rank_biserial	-0.0021069				0.931071	FALSE	FALSE	1788	0.031017
763	Thoracic or lumbosacral neuritis or radiculitis, unspecified	AHI≥5 vs <5	m1	5yr	Phecode utilization	count_among_present	physician_primary		symptoms	IRR	0.905109	0.058033	0.807799	1.01414	0.0857989	FALSE	FALSE	1788	1.06652
763	Thoracic or lumbosacral neuritis or radiculitis, unspecified	AHI≥5 vs <5	m3	5yr	Phecode utilization	count_among_present	physician_primary		symptoms	IRR	0.917062	0.0545238	0.824116	1.02049	0.112303	FALSE	FALSE	1788	0.949608
763	Thoracic or lumbosacral neuritis or radiculitis, unspecified	AHI≥5 vs <5	m4	5yr	Phecode utilization	count_among_present	physician_primary		symptoms	IRR	0.936572	0.0534398	0.843438	1.03999	0.220118	FALSE	FALSE	1788	0.657345
763	Thoracic or lumbosacral neuritis or radiculitis, unspecified	AHI≥5 vs <5	unadjusted	5yr	Phecode utilization	count_among_present	physician_primary		symptoms	rank_biserial	-0.0569442				0.0412574	FALSE	FALSE	1788	1.3845
763	Thoracic or lumbosacral neuritis or radiculitis, unspecified	mild_vs_none	m1	5yr	Phecode utilization	count_among_present	physician_primary		symptoms	IRR	0.884677	0.0624002	0.782834	0.99977	0.0495699	FALSE	FALSE	1788	1.30478
763	Thoracic or lumbosacral neuritis or radiculitis, unspecified	mild_vs_none	m3	5yr	Phecode utilization	count_among_present	physician_primary		symptoms	IRR	0.898696	0.060865	0.797635	1.01256	0.0792794	FALSE	FALSE	1788	1.10084
763	Thoracic or lumbosacral neuritis or radiculitis, unspecified	mild_vs_none	m4	5yr	Phecode utilization	count_among_present	physician_primary		symptoms	IRR	0.911626	0.0599517	0.810561	1.02529	0.122748	FALSE	FALSE	1788	0.910986
763	Thoracic or lumbosacral neuritis or radiculitis, unspecified	mild_vs_none	unadjusted	5yr	Phecode utilization	count_among_present	physician_primary		symptoms	rank_biserial	-0.0725821				0.0226678	FALSE	FALSE	1040	1.64459
763	Thoracic or lumbosacral neuritis or radiculitis, unspecified	moderate_vs_none	m1	5yr	Phecode utilization	count_among_present	physician_primary		symptoms	IRR	0.941223	0.0676081	0.824412	1.07458	0.370263	FALSE	FALSE	1788	0.43149
763	Thoracic or lumbosacral neuritis or radiculitis, unspecified	moderate_vs_none	m3	5yr	Phecode utilization	count_among_present	physician_primary		symptoms	IRR	0.957029	0.0630295	0.845812	1.08287	0.485897	FALSE	FALSE	1788	0.313455
763	Thoracic or lumbosacral neuritis or radiculitis, unspecified	moderate_vs_none	m4	5yr	Phecode utilization	count_among_present	physician_primary		symptoms	IRR	0.980267	0.0617206	0.868576	1.10632	0.746763	FALSE	FALSE	1788	0.126817
763	Thoracic or lumbosacral neuritis or radiculitis, unspecified	moderate_vs_none	unadjusted	5yr	Phecode utilization	count_among_present	physician_primary		symptoms	rank_biserial	-0.037159				0.295053	FALSE	FALSE	845	0.5301
763	Thoracic or lumbosacral neuritis or radiculitis, unspecified	omnibus	m1	5yr	Phecode utilization	count_among_present	physician_primary		symptoms	wald_chi2	4.4867				0.21348	FALSE	FALSE	1788	0.670643
763	Thoracic or lumbosacral neuritis or radiculitis, unspecified	omnibus	m3	5yr	Phecode utilization	count_among_present	physician_primary		symptoms	wald_chi2	3.95662				0.266187	FALSE	FALSE	1788	0.574814
763	Thoracic or lumbosacral neuritis or radiculitis, unspecified	omnibus	m4	5yr	Phecode utilization	count_among_present	physician_primary		symptoms	wald_chi2	3.21033				0.360319	FALSE	FALSE	1788	0.443313
763	Thoracic or lumbosacral neuritis or radiculitis, unspecified	omnibus	unadjusted	5yr	Phecode utilization	count_among_present	physician_primary		symptoms	epsilon2	0.00133172				0.14626	FALSE	FALSE	1788	0.834875
763	Thoracic or lumbosacral neuritis or radiculitis, unspecified	severe_vs_none	m1	5yr	Phecode utilization	count_among_present	physician_primary		symptoms	IRR	0.89843	0.0700719	0.78314	1.03069	0.126384	FALSE	FALSE	1788	0.898307
763	Thoracic or lumbosacral neuritis or radiculitis, unspecified	severe_vs_none	m3	5yr	Phecode utilization	count_among_present	physician_primary		symptoms	IRR	0.905661	0.0659155	0.7959	1.03056	0.132766	FALSE	FALSE	1788	0.876915
763	Thoracic or lumbosacral neuritis or radiculitis, unspecified	severe_vs_none	m4	5yr	Phecode utilization	count_among_present	physician_primary		symptoms	IRR	0.939323	0.065336	0.82642	1.06765	0.338033	FALSE	FALSE	1788	0.471041
763	Thoracic or lumbosacral neuritis or radiculitis, unspecified	severe_vs_none	unadjusted	5yr	Phecode utilization	count_among_present	physician_primary		symptoms	rank_biserial	-0.0529513				0.154607	FALSE	FALSE	781	0.810772
763	Thoracic or lumbosacral neuritis or radiculitis, unspecified	trend	m1	5yr	Phecode utilization	count_among_present	physician_primary		symptoms	IRR	0.974882	0.0223531	0.933093	1.01854	0.255104	FALSE	FALSE	1788	0.593283
763	Thoracic or lumbosacral neuritis or radiculitis, unspecified	trend	m3	5yr	Phecode utilization	count_among_present	physician_primary		symptoms	IRR	0.977766	0.0206606	0.938964	1.01817	0.276474	FALSE	FALSE	1788	0.558346
763	Thoracic or lumbosacral neuritis or radiculitis, unspecified	trend	m4	5yr	Phecode utilization	count_among_present	physician_primary		symptoms	IRR	0.989749	0.0203931	0.950969	1.03011	0.613379	FALSE	FALSE	1788	0.212271
763	Thoracic or lumbosacral neuritis or radiculitis, unspecified	trend	unadjusted	5yr	Phecode utilization	count_among_present	physician_primary		symptoms	spearman_rho	-0.0253197				0.284591	FALSE	FALSE	1788	0.545778
763	Thoracic or lumbosacral neuritis or radiculitis, unspecified	AHI≥15 vs <15	m1	5yr	Phecode utilization	presence	physician_primary		symptoms	OR	0.971875	0.0481353	0.884377	1.06803	0.553399	FALSE	FALSE	222109	0.256961
763	Thoracic or lumbosacral neuritis or radiculitis, unspecified	AHI≥15 vs <15	m3	5yr	Phecode utilization	presence	physician_primary		symptoms	OR	0.893498	0.0500393	0.810028	0.985569	0.0244204	FALSE	TRUE	222109	1.61225
763	Thoracic or lumbosacral neuritis or radiculitis, unspecified	AHI≥15 vs <15	m4	5yr	Phecode utilization	presence	physician_primary		symptoms	OR	0.868999	0.0518939	0.78496	0.962037	0.00681463	FALSE	TRUE	222109	2.16656
763	Thoracic or lumbosacral neuritis or radiculitis, unspecified	AHI≥15 vs <15	unadjusted	5yr	Phecode utilization	presence	physician_primary		symptoms	OR	0.971875	0.0481353	0.884375	1.06803	0.564407	FALSE	FALSE	222109	0.248408
763	Thoracic or lumbosacral neuritis or radiculitis, unspecified	AHI≥5 vs <5	m1	5yr	Phecode utilization	presence	physician_primary		symptoms	OR	1.15475	0.0551548	1.03643	1.28657	0.0090889	FALSE	TRUE	222109	2.04149
763	Thoracic or lumbosacral neuritis or radiculitis, unspecified	AHI≥5 vs <5	m3	5yr	Phecode utilization	presence	physician_primary		symptoms	OR	0.980338	0.05715	0.876455	1.09653	0.728232	FALSE	FALSE	222109	0.13773
763	Thoracic or lumbosacral neuritis or radiculitis, unspecified	AHI≥5 vs <5	m4	5yr	Phecode utilization	presence	physician_primary		symptoms	OR	0.958498	0.0591289	0.853612	1.07627	0.47345	FALSE	FALSE	222109	0.324726
763	Thoracic or lumbosacral neuritis or radiculitis, unspecified	AHI≥5 vs <5	unadjusted	5yr	Phecode utilization	presence	physician_primary		symptoms	OR	1.15475	0.0551548	1.03643	1.28658	0.00898358	FALSE	TRUE	222109	2.04655
763	Thoracic or lumbosacral neuritis or radiculitis, unspecified	mild_vs_none	m1	5yr	Phecode utilization	presence	physician_primary		symptoms	OR	1.24003	0.0630354	1.09591	1.4031	0.000642714	FALSE	TRUE	222109	3.19198
763	Thoracic or lumbosacral neuritis or radiculitis, unspecified	mild_vs_none	m3	5yr	Phecode utilization	presence	physician_primary		symptoms	OR	1.05437	0.064467	0.929217	1.19637	0.411533	FALSE	FALSE	222109	0.385595
763	Thoracic or lumbosacral neuritis or radiculitis, unspecified	mild_vs_none	m4	5yr	Phecode utilization	presence	physician_primary		symptoms	OR	1.03118	0.0652179	0.907447	1.17179	0.637779	FALSE	FALSE	222109	0.19533
763	Thoracic or lumbosacral neuritis or radiculitis, unspecified	mild_vs_none	unadjusted	5yr	Phecode utilization	presence	physician_primary		symptoms	OR	1.24003	0.0630354	1.09591	1.4031	0.000671658	FALSE	TRUE	127658	3.17285
763	Thoracic or lumbosacral neuritis or radiculitis, unspecified	moderate_vs_none	m1	5yr	Phecode utilization	presence	physician_primary		symptoms	OR	1.24925	0.0691377	1.09094	1.43054	0.00128714	FALSE	TRUE	222109	2.89037
763	Thoracic or lumbosacral neuritis or radiculitis, unspecified	moderate_vs_none	m3	5yr	Phecode utilization	presence	physician_primary		symptoms	OR	1.01457	0.0713505	0.882159	1.16685	0.839383	FALSE	FALSE	222109	0.0760401
763	Thoracic or lumbosacral neuritis or radiculitis, unspecified	moderate_vs_none	m4	5yr	Phecode utilization	presence	physician_primary		symptoms	OR	0.979544	0.0730336	0.848902	1.13029	0.777179	FALSE	FALSE	222109	0.109479
763	Thoracic or lumbosacral neuritis or radiculitis, unspecified	moderate_vs_none	unadjusted	5yr	Phecode utilization	presence	physician_primary		symptoms	OR	1.24925	0.0691377	1.09093	1.43054	0.00146688	FALSE	TRUE	105575	2.83361
763	Thoracic or lumbosacral neuritis or radiculitis, unspecified	omnibus	m1	5yr	Phecode utilization	presence	physician_primary		symptoms	wald_chi2	25.3306				1.31682e-05	TRUE	TRUE	222109	4.88047
763	Thoracic or lumbosacral neuritis or radiculitis, unspecified	omnibus	m3	5yr	Phecode utilization	presence	physician_primary		symptoms	wald_chi2	12.6925				0.00535095	FALSE	TRUE	222109	2.27157
763	Thoracic or lumbosacral neuritis or radiculitis, unspecified	omnibus	m4	5yr	Phecode utilization	presence	physician_primary		symptoms	wald_chi2	15.6894				0.00131296	FALSE	TRUE	222109	2.88175
763	Thoracic or lumbosacral neuritis or radiculitis, unspecified	omnibus	unadjusted	5yr	Phecode utilization	presence	physician_primary		symptoms	cramers_v	0.0107051				1.24116e-05	TRUE	TRUE	222109	4.90617
763	Thoracic or lumbosacral neuritis or radiculitis, unspecified	severe_vs_none	m1	5yr	Phecode utilization	presence	physician_primary		symptoms	OR	0.953818	0.0723799	0.827667	1.0992	0.51359	FALSE	FALSE	222109	0.289384
763	Thoracic or lumbosacral neuritis or radiculitis, unspecified	severe_vs_none	m3	5yr	Phecode utilization	presence	physician_primary		symptoms	OR	0.828176	0.0753417	0.714482	0.959961	0.0123377	FALSE	TRUE	222109	1.90876
763	Thoracic or lumbosacral neuritis or radiculitis, unspecified	severe_vs_none	m4	5yr	Phecode utilization	presence	physician_primary		symptoms	OR	0.78504	0.0790769	0.672328	0.916647	0.00220911	FALSE	TRUE	222109	2.65578
763	Thoracic or lumbosacral neuritis or radiculitis, unspecified	severe_vs_none	unadjusted	5yr	Phecode utilization	presence	physician_primary		symptoms	OR	0.953818	0.0723799	0.827665	1.0992	0.516168	FALSE	FALSE	110112	0.287209
763	Thoracic or lumbosacral neuritis or radiculitis, unspecified	trend	m1	5yr	Phecode utilization	presence	physician_primary		symptoms	OR	0.99093	0.0214683	0.950099	1.03351	0.671258	FALSE	FALSE	222109	0.17311
763	Thoracic or lumbosacral neuritis or radiculitis, unspecified	trend	m3	5yr	Phecode utilization	presence	physician_primary		symptoms	OR	0.943572	0.0230382	0.901913	0.987154	0.011697	FALSE	TRUE	222109	1.93192
763	Thoracic or lumbosacral neuritis or radiculitis, unspecified	trend	m4	5yr	Phecode utilization	presence	physician_primary		symptoms	OR	0.92711	0.0243126	0.883968	0.972358	0.00185256	FALSE	TRUE	222109	2.73223
763	Thoracic or lumbosacral neuritis or radiculitis, unspecified	trend	unadjusted	5yr	Phecode utilization	presence	physician_primary		symptoms	ca_z	-0.424425				0.671256	FALSE	FALSE	222109	0.173112
764	Sciatica	AHI≥15 vs <15	m1	5yr	Phecode utilization	count_among_present	physician_primary		symptoms	IRR	1.00349	0.030476	0.945302	1.06525	0.909056	FALSE	FALSE	1050	0.0414093
764	Sciatica	AHI≥15 vs <15	m3	5yr	Phecode utilization	count_among_present	physician_primary		symptoms	IRR	0.988827	0.0307122	0.931061	1.05018	0.714477	FALSE	FALSE	1050	0.146011
764	Sciatica	AHI≥15 vs <15	m4	5yr	Phecode utilization	count_among_present	physician_primary		symptoms	IRR	0.985372	0.032524	0.924519	1.05023	0.650486	FALSE	FALSE	1050	0.186762
764	Sciatica	AHI≥15 vs <15	unadjusted	5yr	Phecode utilization	count_among_present	physician_primary		symptoms	rank_biserial	0.0191438				0.4676	FALSE	FALSE	1050	0.330126
764	Sciatica	AHI≥5 vs <5	m1	5yr	Phecode utilization	count_among_present	physician_primary		symptoms	IRR	0.974472	0.0397346	0.901462	1.0534	0.515172	FALSE	FALSE	1050	0.288047
764	Sciatica	AHI≥5 vs <5	m3	5yr	Phecode utilization	count_among_present	physician_primary		symptoms	IRR	0.968139	0.0408833	0.893589	1.04891	0.428358	FALSE	FALSE	1050	0.368193
764	Sciatica	AHI≥5 vs <5	m4	5yr	Phecode utilization	count_among_present	physician_primary		symptoms	IRR	0.964476	0.0414232	0.889266	1.04605	0.382558	FALSE	FALSE	1050	0.417303
764	Sciatica	AHI≥5 vs <5	unadjusted	5yr	Phecode utilization	count_among_present	physician_primary		symptoms	rank_biserial	-0.012515				0.683145	FALSE	FALSE	1050	0.165487
764	Sciatica	mild_vs_none	m1	5yr	Phecode utilization	count_among_present	physician_primary		symptoms	IRR	0.964028	0.0446778	0.883202	1.05225	0.412228	FALSE	FALSE	1050	0.384863
764	Sciatica	mild_vs_none	m3	5yr	Phecode utilization	count_among_present	physician_primary		symptoms	IRR	0.966953	0.0459461	0.883681	1.05807	0.464523	FALSE	FALSE	1050	0.332993
764	Sciatica	mild_vs_none	m4	5yr	Phecode utilization	count_among_present	physician_primary		symptoms	IRR	0.96518	0.0458201	0.88228	1.05587	0.439245	FALSE	FALSE	1050	0.357293
764	Sciatica	mild_vs_none	unadjusted	5yr	Phecode utilization	count_among_present	physician_primary		symptoms	rank_biserial	-0.0307168				0.3751	FALSE	FALSE	596	0.425853
764	Sciatica	moderate_vs_none	m1	5yr	Phecode utilization	count_among_present	physician_primary		symptoms	IRR	0.975882	0.0472789	0.889515	1.07063	0.605587	FALSE	FALSE	1050	0.217823
764	Sciatica	moderate_vs_none	m3	5yr	Phecode utilization	count_among_present	physician_primary		symptoms	IRR	0.958034	0.0475115	0.872849	1.05153	0.366875	FALSE	FALSE	1050	0.435482
764	Sciatica	moderate_vs_none	m4	5yr	Phecode utilization	count_among_present	physician_primary		symptoms	IRR	0.954079	0.0486519	0.867305	1.04953	0.333928	FALSE	FALSE	1050	0.476347
764	Sciatica	moderate_vs_none	unadjusted	5yr	Phecode utilization	count_among_present	physician_primary		symptoms	rank_biserial	-0.0177573				0.643412	FALSE	FALSE	489	0.191511
764	Sciatica	omnibus	m1	5yr	Phecode utilization	count_among_present	physician_primary		symptoms	wald_chi2	0.828025				0.842753	FALSE	FALSE	1050	0.0742998
764	Sciatica	omnibus	m3	5yr	Phecode utilization	count_among_present	physician_primary		symptoms	wald_chi2	0.985509				0.804758	FALSE	FALSE	1050	0.0943345
764	Sciatica	omnibus	m4	5yr	Phecode utilization	count_among_present	physician_primary		symptoms	wald_chi2	1.06643				0.785185	FALSE	FALSE	1050	0.105028
764	Sciatica	omnibus	unadjusted	5yr	Phecode utilization	count_among_present	physician_primary		symptoms	epsilon2	-0.000668475				0.512372	FALSE	FALSE	1050	0.290414
764	Sciatica	severe_vs_none	m1	5yr	Phecode utilization	count_among_present	physician_primary		symptoms	IRR	0.989757	0.0470004	0.902655	1.08526	0.826612	FALSE	FALSE	1050	0.0826984
764	Sciatica	severe_vs_none	m3	5yr	Phecode utilization	count_among_present	physician_primary		symptoms	IRR	0.982492	0.0483334	0.893692	1.08012	0.714783	FALSE	FALSE	1050	0.145826
764	Sciatica	severe_vs_none	m4	5yr	Phecode utilization	count_among_present	physician_primary		symptoms	IRR	0.976675	0.0501102	0.885311	1.07747	0.637644	FALSE	FALSE	1050	0.195421
764	Sciatica	severe_vs_none	unadjusted	5yr	Phecode utilization	count_among_present	physician_primary		symptoms	rank_biserial	0.0226047				0.578479	FALSE	FALSE	465	0.237712
764	Sciatica	trend	m1	5yr	Phecode utilization	count_among_present	physician_primary		symptoms	IRR	0.998296	0.0148231	0.96971	1.02772	0.908414	FALSE	FALSE	1050	0.0417164
764	Sciatica	trend	m3	5yr	Phecode utilization	count_among_present	physician_primary		symptoms	IRR	0.993568	0.0151591	0.964482	1.02353	0.670349	FALSE	FALSE	1050	0.173699
764	Sciatica	trend	m4	5yr	Phecode utilization	count_among_present	physician_primary		symptoms	IRR	0.991568	0.0159623	0.961027	1.02308	0.595797	FALSE	FALSE	1050	0.224901
764	Sciatica	trend	unadjusted	5yr	Phecode utilization	count_among_present	physician_primary		symptoms	spearman_rho	0.017638				0.568067	FALSE	FALSE	1050	0.245601
764	Sciatica	AHI≥15 vs <15	m1	5yr	Phecode utilization	presence	physician_primary		symptoms	OR	1.0297	0.0624419	0.911089	1.16376	0.639258	FALSE	FALSE	222109	0.194324
764	Sciatica	AHI≥15 vs <15	m3	5yr	Phecode utilization	presence	physician_primary		symptoms	OR	1.01079	0.0648032	0.89023	1.14769	0.868413	FALSE	FALSE	222109	0.0612736
764	Sciatica	AHI≥15 vs <15	m4	5yr	Phecode utilization	presence	physician_primary		symptoms	OR	0.950052	0.0672065	0.832801	1.08381	0.445819	FALSE	FALSE	222109	0.350842
764	Sciatica	AHI≥15 vs <15	unadjusted	5yr	Phecode utilization	presence	physician_primary		symptoms	OR	1.0297	0.062442	0.911086	1.16376	0.639013	FALSE	FALSE	222109	0.194491
764	Sciatica	AHI≥5 vs <5	m1	5yr	Phecode utilization	presence	physician_primary		symptoms	OR	1.20217	0.072614	1.04269	1.38604	0.0112225	FALSE	TRUE	222109	1.94991
764	Sciatica	AHI≥5 vs <5	m3	5yr	Phecode utilization	presence	physician_primary		symptoms	OR	1.09109	0.0749926	0.941946	1.26384	0.245051	FALSE	FALSE	222109	0.610743
764	Sciatica	AHI≥5 vs <5	m4	5yr	Phecode utilization	presence	physician_primary		symptoms	OR	1.02439	0.0775194	0.879994	1.19247	0.755936	FALSE	FALSE	222109	0.121515
764	Sciatica	AHI≥5 vs <5	unadjusted	5yr	Phecode utilization	presence	physician_primary		symptoms	OR	1.20217	0.072614	1.04269	1.38604	0.0112133	FALSE	TRUE	222109	1.95027
764	Sciatica	mild_vs_none	m1	5yr	Phecode utilization	presence	physician_primary		symptoms	OR	1.25273	0.0831969	1.06424	1.4746	0.00676295	FALSE	TRUE	222109	2.16986
764	Sciatica	mild_vs_none	m3	5yr	Phecode utilization	presence	physician_primary		symptoms	OR	1.11034	0.0847298	0.940444	1.31092	0.216732	FALSE	FALSE	222109	0.664077
764	Sciatica	mild_vs_none	m4	5yr	Phecode utilization	presence	physician_primary		symptoms	OR	1.06083	0.0857005	0.8968	1.25485	0.490825	FALSE	FALSE	222109	0.309073
764	Sciatica	mild_vs_none	unadjusted	5yr	Phecode utilization	presence	physician_primary		symptoms	OR	1.25273	0.0831969	1.06423	1.4746	0.00665287	FALSE	TRUE	127658	2.17699
764	Sciatica	moderate_vs_none	m1	5yr	Phecode utilization	presence	physician_primary		symptoms	OR	1.29057	0.0906809	1.08042	1.54159	0.00490812	FALSE	TRUE	222109	2.30909
764	Sciatica	moderate_vs_none	m3	5yr	Phecode utilization	presence	physician_primary		symptoms	OR	1.1289	0.0933438	0.94016	1.35553	0.193973	FALSE	FALSE	222109	0.712258
764	Sciatica	moderate_vs_none	m4	5yr	Phecode utilization	presence	physician_primary		symptoms	OR	1.05069	0.0955168	0.871304	1.267	0.604697	FALSE	FALSE	222109	0.218462
764	Sciatica	moderate_vs_none	unadjusted	5yr	Phecode utilization	presence	physician_primary		symptoms	OR	1.29057	0.0906809	1.08042	1.5416	0.00514597	FALSE	TRUE	105575	2.28853
764	Sciatica	omnibus	m1	5yr	Phecode utilization	presence	physician_primary		symptoms	wald_chi2	12.1778				0.00679821	FALSE	TRUE	222109	2.16761
764	Sciatica	omnibus	m3	5yr	Phecode utilization	presence	physician_primary		symptoms	wald_chi2	2.72696				0.435665	FALSE	FALSE	222109	0.360847
764	Sciatica	omnibus	m4	5yr	Phecode utilization	presence	physician_primary		symptoms	wald_chi2	3.1452				0.369776	FALSE	FALSE	222109	0.432061
764	Sciatica	omnibus	unadjusted	5yr	Phecode utilization	presence	physician_primary		symptoms	cramers_v	0.00741955				0.00664455	FALSE	TRUE	222109	2.17753
764	Sciatica	severe_vs_none	m1	5yr	Phecode utilization	presence	physician_primary		symptoms	OR	1.05352	0.0932096	0.877613	1.26469	0.575912	FALSE	FALSE	222109	0.239644
764	Sciatica	severe_vs_none	m3	5yr	Phecode utilization	presence	physician_primary		symptoms	OR	1.0181	0.096942	0.841928	1.23115	0.853167	FALSE	FALSE	222109	0.068966
764	Sciatica	severe_vs_none	m4	5yr	Phecode utilization	presence	physician_primary		symptoms	OR	0.914231	0.101813	0.748846	1.11614	0.378452	FALSE	FALSE	222109	0.421989
764	Sciatica	severe_vs_none	unadjusted	5yr	Phecode utilization	presence	physician_primary		symptoms	OR	1.05352	0.0932096	0.87761	1.26469	0.575523	FALSE	FALSE	110112	0.239937
764	Sciatica	trend	m1	5yr	Phecode utilization	presence	physician_primary		symptoms	OR	1.01973	0.0278811	0.965498	1.077	0.483529	FALSE	FALSE	222109	0.315577
764	Sciatica	trend	m3	5yr	Phecode utilization	presence	physician_primary		symptoms	OR	1.0074	0.029845	0.950163	1.06809	0.804856	FALSE	FALSE	222109	0.094282
764	Sciatica	trend	m4	5yr	Phecode utilization	presence	physician_primary		symptoms	OR	0.972706	0.0315121	0.914446	1.03468	0.37984	FALSE	FALSE	222109	0.420399
764	Sciatica	trend	unadjusted	5yr	Phecode utilization	presence	physician_primary		symptoms	ca_z	0.700672				0.483508	FALSE	FALSE	222109	0.315597
765	Cervical radiculitis	AHI≥15 vs <15	m1	5yr	Phecode utilization	count_among_present	physician_primary		symptoms	IRR	1.0014	0.0546565	0.899674	1.11463	0.979539	FALSE	FALSE	936	0.00897833
765	Cervical radiculitis	AHI≥15 vs <15	m3	5yr	Phecode utilization	count_among_present	physician_primary		symptoms	IRR	1.01105	0.0557953	0.906315	1.12789	0.843878	FALSE	FALSE	936	0.0737204
765	Cervical radiculitis	AHI≥15 vs <15	m4	5yr	Phecode utilization	count_among_present	physician_primary		symptoms	IRR	1.00949	0.0604963	0.896622	1.13658	0.875869	FALSE	FALSE	936	0.0575608
765	Cervical radiculitis	AHI≥15 vs <15	unadjusted	5yr	Phecode utilization	count_among_present	physician_primary		symptoms	rank_biserial	-0.00739527				0.81866	FALSE	FALSE	936	0.0868965
765	Cervical radiculitis	AHI≥5 vs <5	m1	5yr	Phecode utilization	count_among_present	physician_primary		symptoms	IRR	1.01596	0.0565473	0.909377	1.13504	0.779453	FALSE	FALSE	936	0.10821
765	Cervical radiculitis	AHI≥5 vs <5	m3	5yr	Phecode utilization	count_among_present	physician_primary		symptoms	IRR	1.04643	0.0607819	0.928904	1.17882	0.4553	FALSE	FALSE	936	0.341702
765	Cervical radiculitis	AHI≥5 vs <5	m4	5yr	Phecode utilization	count_among_present	physician_primary		symptoms	IRR	1.04681	0.064434	0.922615	1.18772	0.477739	FALSE	FALSE	936	0.32081
765	Cervical radiculitis	AHI≥5 vs <5	unadjusted	5yr	Phecode utilization	count_among_present	physician_primary		symptoms	rank_biserial	-0.00117238				0.974046	FALSE	FALSE	936	0.0114204
765	Cervical radiculitis	mild_vs_none	m1	5yr	Phecode utilization	count_among_present	physician_primary		symptoms	IRR	1.01985	0.0645642	0.898627	1.15743	0.760793	FALSE	FALSE	936	0.118733
765	Cervical radiculitis	mild_vs_none	m3	5yr	Phecode utilization	count_among_present	physician_primary		symptoms	IRR	1.05019	0.0670536	0.920858	1.19769	0.465167	FALSE	FALSE	936	0.332391
765	Cervical radiculitis	mild_vs_none	m4	5yr	Phecode utilization	count_among_present	physician_primary		symptoms	IRR	1.04995	0.068544	0.917959	1.20092	0.47703	FALSE	FALSE	936	0.321455
765	Cervical radiculitis	mild_vs_none	unadjusted	5yr	Phecode utilization	count_among_present	physician_primary		symptoms	rank_biserial	0.00365469				0.929476	FALSE	FALSE	563	0.0317616
765	Cervical radiculitis	moderate_vs_none	m1	5yr	Phecode utilization	count_among_present	physician_primary		symptoms	IRR	1.03074	0.0711765	0.89653	1.18505	0.670529	FALSE	FALSE	936	0.173582
765	Cervical radiculitis	moderate_vs_none	m3	5yr	Phecode utilization	count_among_present	physician_primary		symptoms	IRR	1.05162	0.0744215	0.908891	1.21677	0.498829	FALSE	FALSE	936	0.302048
765	Cervical radiculitis	moderate_vs_none	m4	5yr	Phecode utilization	count_among_present	physician_primary		symptoms	IRR	1.0512	0.0768063	0.904286	1.22197	0.515661	FALSE	FALSE	936	0.287636
765	Cervical radiculitis	moderate_vs_none	unadjusted	5yr	Phecode utilization	count_among_present	physician_primary		symptoms	rank_biserial	0.0062723				0.888963	FALSE	FALSE	467	0.0511164
765	Cervical radiculitis	omnibus	m1	5yr	Phecode utilization	count_among_present	physician_primary		symptoms	wald_chi2	0.326094				0.955049	FALSE	FALSE	936	0.0199746
765	Cervical radiculitis	omnibus	m3	5yr	Phecode utilization	count_among_present	physician_primary		symptoms	wald_chi2	0.676772				0.878653	FALSE	FALSE	936	0.0561824
765	Cervical radiculitis	omnibus	m4	5yr	Phecode utilization	count_among_present	physician_primary		symptoms	wald_chi2	0.666675				0.881013	FALSE	FALSE	936	0.0550178
765	Cervical radiculitis	omnibus	unadjusted	5yr	Phecode utilization	count_among_present	physician_primary		symptoms	epsilon2	-0.00279633				0.941516	FALSE	FALSE	936	0.0261723
765	Cervical radiculitis	severe_vs_none	m1	5yr	Phecode utilization	count_among_present	physician_primary		symptoms	IRR	0.986498	0.0892692	0.828152	1.17512	0.878963	FALSE	FALSE	936	0.0560293
765	Cervical radiculitis	severe_vs_none	m3	5yr	Phecode utilization	count_among_present	physician_primary		symptoms	IRR	1.02573	0.094716	0.851941	1.23496	0.788551	FALSE	FALSE	936	0.10317
765	Cervical radiculitis	severe_vs_none	m4	5yr	Phecode utilization	count_among_present	physician_primary		symptoms	IRR	1.02516	0.10768	0.830108	1.26604	0.817494	FALSE	FALSE	936	0.0875153
765	Cervical radiculitis	severe_vs_none	unadjusted	5yr	Phecode utilization	count_among_present	physician_primary		symptoms	rank_biserial	-0.0220635				0.657703	FALSE	FALSE	398	0.18197
765	Cervical radiculitis	trend	m1	5yr	Phecode utilization	count_among_present	physician_primary		symptoms	IRR	0.999349	0.0262358	0.94926	1.05208	0.980189	FALSE	FALSE	936	0.00869023
765	Cervical radiculitis	trend	m3	5yr	Phecode utilization	count_among_present	physician_primary		symptoms	IRR	1.00962	0.0278294	0.956022	1.06622	0.730922	FALSE	FALSE	936	0.136129
765	Cervical radiculitis	trend	m4	5yr	Phecode utilization	count_among_present	physician_primary		symptoms	IRR	1.0092	0.0318056	0.948206	1.07411	0.773492	FALSE	FALSE	936	0.111544
765	Cervical radiculitis	trend	unadjusted	5yr	Phecode utilization	count_among_present	physician_primary		symptoms	spearman_rho	-0.00958506				0.769628	FALSE	FALSE	936	0.113719
765	Cervical radiculitis	AHI≥15 vs <15	m1	5yr	Phecode utilization	presence	physician_primary		symptoms	OR	0.895037	0.0669004	0.785046	1.02044	0.0974088	FALSE	FALSE	222109	1.0114
765	Cervical radiculitis	AHI≥15 vs <15	m3	5yr	Phecode utilization	presence	physician_primary		symptoms	OR	0.855258	0.0691013	0.746927	0.979301	0.0236574	FALSE	TRUE	222109	1.62603
765	Cervical radiculitis	AHI≥15 vs <15	m4	5yr	Phecode utilization	presence	physician_primary		symptoms	OR	0.912095	0.0718608	0.792268	1.05005	0.2004	FALSE	FALSE	222109	0.698102
765	Cervical radiculitis	AHI≥15 vs <15	unadjusted	5yr	Phecode utilization	presence	physician_primary		symptoms	OR	0.895037	0.0669004	0.785044	1.02044	0.0977576	FALSE	FALSE	222109	1.00985
765	Cervical radiculitis	AHI≥5 vs <5	m1	5yr	Phecode utilization	presence	physician_primary		symptoms	OR	1.05308	0.0744117	0.910168	1.21843	0.48704	FALSE	FALSE	222109	0.312435
765	Cervical radiculitis	AHI≥5 vs <5	m3	5yr	Phecode utilization	presence	physician_primary		symptoms	OR	0.939516	0.0768502	0.808144	1.09224	0.416877	FALSE	FALSE	222109	0.379992
765	Cervical radiculitis	AHI≥5 vs <5	m4	5yr	Phecode utilization	presence	physician_primary		symptoms	OR	1.01743	0.0799036	0.869945	1.18993	0.828756	FALSE	FALSE	222109	0.0815732
765	Cervical radiculitis	AHI≥5 vs <5	unadjusted	5yr	Phecode utilization	presence	physician_primary		symptoms	OR	1.05308	0.0744117	0.910165	1.21843	0.508158	FALSE	FALSE	222109	0.294001
765	Cervical radiculitis	mild_vs_none	m1	5yr	Phecode utilization	presence	physician_primary		symptoms	OR	1.16596	0.0851538	0.986736	1.37774	0.071363	FALSE	FALSE	222109	1.14653
765	Cervical radiculitis	mild_vs_none	m3	5yr	Phecode utilization	presence	physician_primary		symptoms	OR	1.02668	0.0866197	0.866371	1.21665	0.761155	FALSE	FALSE	222109	0.118527
765	Cervical radiculitis	mild_vs_none	m4	5yr	Phecode utilization	presence	physician_primary		symptoms	OR	1.07194	0.087898	0.902299	1.27347	0.429338	FALSE	FALSE	222109	0.367201
765	Cervical radiculitis	mild_vs_none	unadjusted	5yr	Phecode utilization	presence	physician_primary		symptoms	OR	1.16596	0.0851538	0.986733	1.37774	0.0756246	FALSE	FALSE	127658	1.12134
765	Cervical radiculitis	moderate_vs_none	m1	5yr	Phecode utilization	presence	physician_primary		symptoms	OR	1.21237	0.0928916	1.01057	1.45447	0.0381585	FALSE	FALSE	222109	1.41841
765	Cervical radiculitis	moderate_vs_none	m3	5yr	Phecode utilization	presence	physician_primary		symptoms	OR	1.04282	0.0955271	0.864762	1.25754	0.660719	FALSE	FALSE	222109	0.179983
765	Cervical radiculitis	moderate_vs_none	m4	5yr	Phecode utilization	presence	physician_primary		symptoms	OR	1.11618	0.0983508	0.920486	1.35347	0.263767	FALSE	FALSE	222109	0.57878
765	Cervical radiculitis	moderate_vs_none	unadjusted	5yr	Phecode utilization	presence	physician_primary		symptoms	OR	1.21237	0.0928916	1.01057	1.45448	0.0390875	FALSE	FALSE	105575	1.40796
765	Cervical radiculitis	omnibus	m1	5yr	Phecode utilization	presence	physician_primary		symptoms	wald_chi2	24.9343				1.59365e-05	TRUE	TRUE	222109	4.79761
765	Cervical radiculitis	omnibus	m3	5yr	Phecode utilization	presence	physician_primary		symptoms	wald_chi2	18.6502				0.000322921	FALSE	TRUE	222109	3.4909
765	Cervical radiculitis	omnibus	m4	5yr	Phecode utilization	presence	physician_primary		symptoms	wald_chi2	14.0307				0.00286373	FALSE	TRUE	222109	2.54307
765	Cervical radiculitis	omnibus	unadjusted	5yr	Phecode utilization	presence	physician_primary		symptoms	cramers_v	0.010665				1.36024e-05	TRUE	TRUE	222109	4.86639
765	Cervical radiculitis	severe_vs_none	m1	5yr	Phecode utilization	presence	physician_primary		symptoms	OR	0.75601	0.103348	0.617387	0.925758	0.00680169	FALSE	TRUE	222109	2.16738
765	Cervical radiculitis	severe_vs_none	m3	5yr	Phecode utilization	presence	physician_primary		symptoms	OR	0.693638	0.106769	0.562667	0.855096	0.000612233	FALSE	TRUE	222109	3.21308
765	Cervical radiculitis	severe_vs_none	m4	5yr	Phecode utilization	presence	physician_primary		symptoms	OR	0.76808	0.112111	0.616562	0.956832	0.0185941	FALSE	TRUE	222109	1.73063
765	Cervical radiculitis	severe_vs_none	unadjusted	5yr	Phecode utilization	presence	physician_primary		symptoms	OR	0.75601	0.103348	0.617384	0.925761	0.00739238	FALSE	TRUE	110112	2.13122
765	Cervical radiculitis	trend	m1	5yr	Phecode utilization	presence	physician_primary		symptoms	OR	0.938314	0.0298457	0.885001	0.994839	0.0328987	FALSE	TRUE	222109	1.48282
765	Cervical radiculitis	trend	m3	5yr	Phecode utilization	presence	physician_primary		symptoms	OR	0.908227	0.0317437	0.853442	0.966528	0.00242582	FALSE	TRUE	222109	2.61514
765	Cervical radiculitis	trend	m4	5yr	Phecode utilization	presence	physician_primary		symptoms	OR	0.938169	0.0335821	0.878407	1.002	0.0573584	FALSE	FALSE	222109	1.2414
765	Cervical radiculitis	trend	unadjusted	5yr	Phecode utilization	presence	physician_primary		symptoms	ca_z	-2.1345				0.0328022	FALSE	TRUE	222109	1.4841
766	Neuralgia, neuritis, and radiculitis NOS	AHI≥15 vs <15	m1	5yr	Phecode utilization	count_among_present	physician_primary		symptoms	IRR	1.03323	0.036522	0.961859	1.10991	0.370683	FALSE	FALSE	1075	0.430998
766	Neuralgia, neuritis, and radiculitis NOS	AHI≥15 vs <15	m3	5yr	Phecode utilization	count_among_present	physician_primary		symptoms	IRR	1.04965	0.0377912	0.97471	1.13035	0.199786	FALSE	FALSE	1075	0.699436
766	Neuralgia, neuritis, and radiculitis NOS	AHI≥15 vs <15	m4	5yr	Phecode utilization	count_among_present	physician_primary		symptoms	IRR	1.06515	0.0374796	0.98971	1.14634	0.0921824	FALSE	FALSE	1075	1.03535
766	Neuralgia, neuritis, and radiculitis NOS	AHI≥15 vs <15	unadjusted	5yr	Phecode utilization	count_among_present	physician_primary		symptoms	rank_biserial	-0.00550314				0.823475	FALSE	FALSE	1075	0.0843497
766	Neuralgia, neuritis, and radiculitis NOS	AHI≥5 vs <5	m1	5yr	Phecode utilization	count_among_present	physician_primary		symptoms	IRR	1.02403	0.031116	0.963442	1.08842	0.445431	FALSE	FALSE	1075	0.351219
766	Neuralgia, neuritis, and radiculitis NOS	AHI≥5 vs <5	m3	5yr	Phecode utilization	count_among_present	physician_primary		symptoms	IRR	1.02766	0.031516	0.966103	1.09314	0.386626	FALSE	FALSE	1075	0.412709
766	Neuralgia, neuritis, and radiculitis NOS	AHI≥5 vs <5	m4	5yr	Phecode utilization	count_among_present	physician_primary		symptoms	IRR	1.03689	0.0331235	0.971714	1.10644	0.274088	FALSE	FALSE	1075	0.56211
766	Neuralgia, neuritis, and radiculitis NOS	AHI≥5 vs <5	unadjusted	5yr	Phecode utilization	count_among_present	physician_primary		symptoms	rank_biserial	-0.0313985				0.244457	FALSE	FALSE	1075	0.611797
766	Neuralgia, neuritis, and radiculitis NOS	mild_vs_none	m1	5yr	Phecode utilization	count_among_present	physician_primary		symptoms	IRR	1.0079	0.0368023	0.937759	1.08329	0.830697	FALSE	FALSE	1075	0.0805573
766	Neuralgia, neuritis, and radiculitis NOS	mild_vs_none	m3	5yr	Phecode utilization	count_among_present	physician_primary		symptoms	IRR	1.0032	0.0372556	0.932559	1.0792	0.931621	FALSE	FALSE	1075	0.0307609
766	Neuralgia, neuritis, and radiculitis NOS	mild_vs_none	m4	5yr	Phecode utilization	count_among_present	physician_primary		symptoms	IRR	1.00915	0.0384031	0.935982	1.08804	0.812489	FALSE	FALSE	1075	0.0901825
766	Neuralgia, neuritis, and radiculitis NOS	mild_vs_none	unadjusted	5yr	Phecode utilization	count_among_present	physician_primary		symptoms	rank_biserial	-0.0377141				0.227476	FALSE	FALSE	651	0.643065
766	Neuralgia, neuritis, and radiculitis NOS	moderate_vs_none	m1	5yr	Phecode utilization	count_among_present	physician_primary		symptoms	IRR	1.07003	0.0500158	0.970111	1.18024	0.17597	FALSE	FALSE	1075	0.754562
766	Neuralgia, neuritis, and radiculitis NOS	moderate_vs_none	m3	5yr	Phecode utilization	count_among_present	physician_primary		symptoms	IRR	1.07957	0.0496424	0.979481	1.18989	0.122994	FALSE	FALSE	1075	0.910116
766	Neuralgia, neuritis, and radiculitis NOS	moderate_vs_none	m4	5yr	Phecode utilization	count_among_present	physician_primary		symptoms	IRR	1.09489	0.0495278	0.993605	1.20651	0.0671844	FALSE	FALSE	1075	1.17273
766	Neuralgia, neuritis, and radiculitis NOS	moderate_vs_none	unadjusted	5yr	Phecode utilization	count_among_present	physician_primary		symptoms	rank_biserial	0.000343564				0.992713	FALSE	FALSE	532	0.00317631
766	Neuralgia, neuritis, and radiculitis NOS	omnibus	m1	5yr	Phecode utilization	count_among_present	physician_primary		symptoms	wald_chi2	1.9547				0.581862	FALSE	FALSE	1075	0.23518
766	Neuralgia, neuritis, and radiculitis NOS	omnibus	m3	5yr	Phecode utilization	count_among_present	physician_primary		symptoms	wald_chi2	2.47365				0.480072	FALSE	FALSE	1075	0.318694
766	Neuralgia, neuritis, and radiculitis NOS	omnibus	m4	5yr	Phecode utilization	count_among_present	physician_primary		symptoms	wald_chi2	3.57572				0.311073	FALSE	FALSE	1075	0.507138
766	Neuralgia, neuritis, and radiculitis NOS	omnibus	unadjusted	5yr	Phecode utilization	count_among_present	physician_primary		symptoms	epsilon2	0.000829427				0.273779	FALSE	FALSE	1075	0.562599
766	Neuralgia, neuritis, and radiculitis NOS	severe_vs_none	m1	5yr	Phecode utilization	count_among_present	physician_primary		symptoms	IRR	0.997779	0.0472962	0.909443	1.09469	0.962498	FALSE	FALSE	1075	0.0166
766	Neuralgia, neuritis, and radiculitis NOS	severe_vs_none	m3	5yr	Phecode utilization	count_among_present	physician_primary		symptoms	IRR	1.01504	0.0494548	0.921267	1.11835	0.762821	FALSE	FALSE	1075	0.117578
766	Neuralgia, neuritis, and radiculitis NOS	severe_vs_none	m4	5yr	Phecode utilization	count_among_present	physician_primary		symptoms	IRR	1.03642	0.0521417	0.935734	1.14794	0.492681	FALSE	FALSE	1075	0.307434
766	Neuralgia, neuritis, and radiculitis NOS	severe_vs_none	unadjusted	5yr	Phecode utilization	count_among_present	physician_primary		symptoms	rank_biserial	-0.0593193				0.107907	FALSE	FALSE	484	0.966949
766	Neuralgia, neuritis, and radiculitis NOS	trend	m1	5yr	Phecode utilization	count_among_present	physician_primary		symptoms	IRR	1.00826	0.0148202	0.979392	1.03797	0.578941	FALSE	FALSE	1075	0.237365
766	Neuralgia, neuritis, and radiculitis NOS	trend	m3	5yr	Phecode utilization	count_among_present	physician_primary		symptoms	IRR	1.0146	0.0155168	0.984206	1.04593	0.350301	FALSE	FALSE	1075	0.455559
766	Neuralgia, neuritis, and radiculitis NOS	trend	m4	5yr	Phecode utilization	count_among_present	physician_primary		symptoms	IRR	1.02166	0.0159073	0.990294	1.05401	0.178039	FALSE	FALSE	1075	0.749484
766	Neuralgia, neuritis, and radiculitis NOS	trend	unadjusted	5yr	Phecode utilization	count_among_present	physician_primary		symptoms	spearman_rho	-0.03201				0.294378	FALSE	FALSE	1075	0.531094
766	Neuralgia, neuritis, and radiculitis NOS	AHI≥15 vs <15	m1	5yr	Phecode utilization	presence	physician_primary		symptoms	OR	0.879751	0.0625547	0.77824	0.994504	0.0405538	FALSE	FALSE	222109	1.39197
766	Neuralgia, neuritis, and radiculitis NOS	AHI≥15 vs <15	m3	5yr	Phecode utilization	presence	physician_primary		symptoms	OR	0.854499	0.0641189	0.753587	0.968924	0.0141938	FALSE	TRUE	222109	1.8479
766	Neuralgia, neuritis, and radiculitis NOS	AHI≥15 vs <15	m4	5yr	Phecode utilization	presence	physician_primary		symptoms	OR	0.894569	0.0667885	0.784808	1.01968	0.0952847	FALSE	FALSE	222109	1.02098
766	Neuralgia, neuritis, and radiculitis NOS	AHI≥15 vs <15	unadjusted	5yr	Phecode utilization	presence	physician_primary		symptoms	OR	0.879751	0.0625548	0.778238	0.994507	0.0412609	FALSE	FALSE	222109	1.38446
766	Neuralgia, neuritis, and radiculitis NOS	AHI≥5 vs <5	m1	5yr	Phecode utilization	presence	physician_primary		symptoms	OR	0.987809	0.0684461	0.863797	1.12963	0.857781	FALSE	FALSE	222109	0.0666234
766	Neuralgia, neuritis, and radiculitis NOS	AHI≥5 vs <5	m3	5yr	Phecode utilization	presence	physician_primary		symptoms	OR	0.890733	0.0702327	0.776185	1.02219	0.0994486	FALSE	FALSE	222109	1.0024
766	Neuralgia, neuritis, and radiculitis NOS	AHI≥5 vs <5	m4	5yr	Phecode utilization	presence	physician_primary		symptoms	OR	0.941278	0.0731931	0.815485	1.08648	0.408349	FALSE	FALSE	222109	0.388969
766	Neuralgia, neuritis, and radiculitis NOS	AHI≥5 vs <5	unadjusted	5yr	Phecode utilization	presence	physician_primary		symptoms	OR	0.987809	0.0684461	0.863795	1.12963	0.863772	FALSE	FALSE	222109	0.0636011
766	Neuralgia, neuritis, and radiculitis NOS	mild_vs_none	m1	5yr	Phecode utilization	presence	physician_primary		symptoms	OR	1.08489	0.0789104	0.929428	1.26635	0.301837	FALSE	FALSE	222109	0.520228
766	Neuralgia, neuritis, and radiculitis NOS	mild_vs_none	m3	5yr	Phecode utilization	presence	physician_primary		symptoms	OR	0.959753	0.0797924	0.820805	1.12222	0.606677	FALSE	FALSE	222109	0.217043
766	Neuralgia, neuritis, and radiculitis NOS	mild_vs_none	m4	5yr	Phecode utilization	presence	physician_primary		symptoms	OR	0.988389	0.0810027	0.843292	1.15845	0.885358	FALSE	FALSE	222109	0.0528812
766	Neuralgia, neuritis, and radiculitis NOS	mild_vs_none	unadjusted	5yr	Phecode utilization	presence	physician_primary		symptoms	OR	1.08489	0.0789104	0.929425	1.26635	0.306569	FALSE	FALSE	127658	0.513471
766	Neuralgia, neuritis, and radiculitis NOS	moderate_vs_none	m1	5yr	Phecode utilization	presence	physician_primary		symptoms	OR	1.07544	0.0874906	0.905967	1.27661	0.405836	FALSE	FALSE	222109	0.39165
766	Neuralgia, neuritis, and radiculitis NOS	moderate_vs_none	m3	5yr	Phecode utilization	presence	physician_primary		symptoms	OR	0.928786	0.0892629	0.779713	1.10636	0.407879	FALSE	FALSE	222109	0.389469
766	Neuralgia, neuritis, and radiculitis NOS	moderate_vs_none	m4	5yr	Phecode utilization	presence	physician_primary		symptoms	OR	0.972567	0.09187	0.812306	1.16445	0.762062	FALSE	FALSE	222109	0.11801
766	Neuralgia, neuritis, and radiculitis NOS	moderate_vs_none	unadjusted	5yr	Phecode utilization	presence	physician_primary		symptoms	OR	1.07544	0.0874906	0.905964	1.27661	0.404117	FALSE	FALSE	105575	0.393493
766	Neuralgia, neuritis, and radiculitis NOS	omnibus	m1	5yr	Phecode utilization	presence	physician_primary		symptoms	wald_chi2	15.5025				0.00143391	FALSE	TRUE	222109	2.84348
766	Neuralgia, neuritis, and radiculitis NOS	omnibus	m3	5yr	Phecode utilization	presence	physician_primary		symptoms	wald_chi2	11.2854				0.0102787	FALSE	TRUE	222109	1.98806
766	Neuralgia, neuritis, and radiculitis NOS	omnibus	m4	5yr	Phecode utilization	presence	physician_primary		symptoms	wald_chi2	6.88731				0.0755777	FALSE	FALSE	222109	1.12161
766	Neuralgia, neuritis, and radiculitis NOS	omnibus	unadjusted	5yr	Phecode utilization	presence	physician_primary		symptoms	cramers_v	0.00838654				0.00135547	FALSE	TRUE	222109	2.86791
766	Neuralgia, neuritis, and radiculitis NOS	severe_vs_none	m1	5yr	Phecode utilization	presence	physician_primary		symptoms	OR	0.777038	0.0934579	0.64698	0.933241	0.00694958	FALSE	TRUE	222109	2.15804
766	Neuralgia, neuritis, and radiculitis NOS	severe_vs_none	m3	5yr	Phecode utilization	presence	physician_primary		symptoms	OR	0.737621	0.0961324	0.610949	0.890556	0.00154715	FALSE	TRUE	222109	2.81047
766	Neuralgia, neuritis, and radiculitis NOS	severe_vs_none	m4	5yr	Phecode utilization	presence	physician_primary		symptoms	OR	0.791358	0.101522	0.648572	0.96558	0.0211681	FALSE	TRUE	222109	1.67432
766	Neuralgia, neuritis, and radiculitis NOS	severe_vs_none	unadjusted	5yr	Phecode utilization	presence	physician_primary		symptoms	OR	0.777038	0.0934579	0.646977	0.933244	0.00687363	FALSE	TRUE	110112	2.16281
766	Neuralgia, neuritis, and radiculitis NOS	trend	m1	5yr	Phecode utilization	presence	physician_primary		symptoms	OR	0.935053	0.0278739	0.88534	0.987558	0.0159899	FALSE	TRUE	222109	1.79615
766	Neuralgia, neuritis, and radiculitis NOS	trend	m3	5yr	Phecode utilization	presence	physician_primary		symptoms	OR	0.914152	0.0294703	0.862846	0.968509	0.00232124	FALSE	TRUE	222109	2.63428
766	Neuralgia, neuritis, and radiculitis NOS	trend	m4	5yr	Phecode utilization	presence	physician_primary		symptoms	OR	0.935053	0.031287	0.879437	0.994186	0.0318476	FALSE	FALSE	222109	1.49692
766	Neuralgia, neuritis, and radiculitis NOS	trend	unadjusted	5yr	Phecode utilization	presence	physician_primary		symptoms	ca_z	-2.41062				0.0159253	FALSE	TRUE	222109	1.79791
770	Myalgia and myositis unspecified	AHI≥15 vs <15	m1	5yr	Phecode utilization	count_among_present	ED_secondary		symptoms	IRR	0.92506	0.0501841	0.838404	1.02067	0.12061	FALSE	FALSE	879	0.918617
770	Myalgia and myositis unspecified	AHI≥15 vs <15	m3	5yr	Phecode utilization	count_among_present	ED_secondary		symptoms	IRR	0.981261	0.0493316	0.890827	1.08088	0.701372	FALSE	FALSE	879	0.154052
770	Myalgia and myositis unspecified	AHI≥15 vs <15	m4	5yr	Phecode utilization	count_among_present	ED_secondary		symptoms	IRR	0.975791	0.0547603	0.876486	1.08635	0.654498	FALSE	FALSE	879	0.184092
770	Myalgia and myositis unspecified	AHI≥15 vs <15	unadjusted	5yr	Phecode utilization	count_among_present	ED_secondary		symptoms	rank_biserial	-0.0390453				0.219845	FALSE	FALSE	879	0.657884
770	Myalgia and myositis unspecified	AHI≥5 vs <5	m1	5yr	Phecode utilization	count_among_present	ED_secondary		symptoms	IRR	0.963146	0.0521951	0.869488	1.06689	0.471877	FALSE	FALSE	879	0.326171
770	Myalgia and myositis unspecified	AHI≥5 vs <5	m3	5yr	Phecode utilization	count_among_present	ED_secondary		symptoms	IRR	1.00114	0.059245	0.891385	1.12441	0.984655	FALSE	FALSE	879	0.00671596
770	Myalgia and myositis unspecified	AHI≥5 vs <5	m4	5yr	Phecode utilization	count_among_present	ED_secondary		symptoms	IRR	0.996698	0.0599631	0.886182	1.121	0.956011	FALSE	FALSE	879	0.0195372
770	Myalgia and myositis unspecified	AHI≥5 vs <5	unadjusted	5yr	Phecode utilization	count_among_present	ED_secondary		symptoms	rank_biserial	-0.0256497				0.417413	FALSE	FALSE	879	0.379434
770	Myalgia and myositis unspecified	mild_vs_none	m1	5yr	Phecode utilization	count_among_present	ED_secondary		symptoms	IRR	0.999614	0.0656997	0.878837	1.13699	0.995306	FALSE	FALSE	879	0.00204317
770	Myalgia and myositis unspecified	mild_vs_none	m3	5yr	Phecode utilization	count_among_present	ED_secondary		symptoms	IRR	1.01071	0.0682156	0.884219	1.15529	0.875946	FALSE	FALSE	879	0.0575225
770	Myalgia and myositis unspecified	mild_vs_none	m4	5yr	Phecode utilization	count_among_present	ED_secondary		symptoms	IRR	1.0061	0.0669913	0.882301	1.14726	0.927703	FALSE	FALSE	879	0.0325912
770	Myalgia and myositis unspecified	mild_vs_none	unadjusted	5yr	Phecode utilization	count_among_present	ED_secondary		symptoms	rank_biserial	-0.00883959				0.810877	FALSE	FALSE	593	0.0910451
770	Myalgia and myositis unspecified	moderate_vs_none	m1	5yr	Phecode utilization	count_among_present	ED_secondary		symptoms	IRR	0.988818	0.073181	0.856692	1.14132	0.877881	FALSE	FALSE	879	0.0565644
770	Myalgia and myositis unspecified	moderate_vs_none	m3	5yr	Phecode utilization	count_among_present	ED_secondary		symptoms	IRR	1.03211	0.0778103	0.886119	1.20214	0.684649	FALSE	FALSE	879	0.164532
770	Myalgia and myositis unspecified	moderate_vs_none	m4	5yr	Phecode utilization	count_among_present	ED_secondary		symptoms	IRR	1.02416	0.0820377	0.872045	1.20282	0.771013	FALSE	FALSE	879	0.112938
770	Myalgia and myositis unspecified	moderate_vs_none	unadjusted	5yr	Phecode utilization	count_among_present	ED_secondary		symptoms	rank_biserial	-0.032977				0.458114	FALSE	FALSE	444	0.339026
770	Myalgia and myositis unspecified	omnibus	m1	5yr	Phecode utilization	count_among_present	ED_secondary		symptoms	wald_chi2	12.7234				0.00527455	FALSE	FALSE	879	2.27781
770	Myalgia and myositis unspecified	omnibus	m3	5yr	Phecode utilization	count_among_present	ED_secondary		symptoms	wald_chi2	3.98498				0.263091	FALSE	FALSE	879	0.579894
770	Myalgia and myositis unspecified	omnibus	m4	5yr	Phecode utilization	count_among_present	ED_secondary		symptoms	wald_chi2	4.22011				0.238656	FALSE	FALSE	879	0.622227
770	Myalgia and myositis unspecified	omnibus	unadjusted	5yr	Phecode utilization	count_among_present	ED_secondary		symptoms	epsilon2	-0.00146419				0.632754	FALSE	FALSE	879	0.198765
770	Myalgia and myositis unspecified	severe_vs_none	m1	5yr	Phecode utilization	count_among_present	ED_secondary		symptoms	IRR	0.85191	0.0530486	0.767783	0.945254	0.00251708	FALSE	FALSE	879	2.5991
770	Myalgia and myositis unspecified	severe_vs_none	m3	5yr	Phecode utilization	count_among_present	ED_secondary		symptoms	IRR	0.932296	0.0581795	0.831824	1.0449	0.228212	FALSE	FALSE	879	0.641661
770	Myalgia and myositis unspecified	severe_vs_none	m4	5yr	Phecode utilization	count_among_present	ED_secondary		symptoms	IRR	0.923353	0.0613229	0.818785	1.04128	0.193471	FALSE	FALSE	879	0.713385
770	Myalgia and myositis unspecified	severe_vs_none	unadjusted	5yr	Phecode utilization	count_among_present	ED_secondary		symptoms	rank_biserial	-0.0548098				0.235045	FALSE	FALSE	428	0.628849
770	Myalgia and myositis unspecified	trend	m1	5yr	Phecode utilization	count_among_present	ED_secondary		symptoms	IRR	0.959772	0.0188746	0.924916	0.995943	0.0296029	FALSE	FALSE	879	1.52867
770	Myalgia and myositis unspecified	trend	m3	5yr	Phecode utilization	count_among_present	ED_secondary		symptoms	IRR	0.986616	0.0209511	0.946923	1.02797	0.520151	FALSE	FALSE	879	0.283871
770	Myalgia and myositis unspecified	trend	m4	5yr	Phecode utilization	count_among_present	ED_secondary		symptoms	IRR	0.982897	0.022481	0.940529	1.02717	0.442856	FALSE	FALSE	879	0.353737
770	Myalgia and myositis unspecified	trend	unadjusted	5yr	Phecode utilization	count_among_present	ED_secondary		symptoms	spearman_rho	-0.04143				0.219788	FALSE	FALSE	879	0.657997
770	Myalgia and myositis unspecified	AHI≥15 vs <15	m1	5yr	Phecode utilization	count_among_present	physician_primary		symptoms	IRR	0.875101	0.0382033	0.811969	0.943142	0.000478948	FALSE	TRUE	2872	3.31971
770	Myalgia and myositis unspecified	AHI≥15 vs <15	m3	5yr	Phecode utilization	count_among_present	physician_primary		symptoms	IRR	0.91794	0.0373934	0.853071	0.987743	0.022034	FALSE	FALSE	2872	1.65691
770	Myalgia and myositis unspecified	AHI≥15 vs <15	m4	5yr	Phecode utilization	count_among_present	physician_primary		symptoms	IRR	0.918165	0.0393484	0.850016	0.991777	0.0300213	FALSE	FALSE	2872	1.52257
770	Myalgia and myositis unspecified	AHI≥15 vs <15	unadjusted	5yr	Phecode utilization	count_among_present	physician_primary		symptoms	rank_biserial	-0.0561591				0.00334461	FALSE	FALSE	2872	2.47565
770	Myalgia and myositis unspecified	AHI≥5 vs <5	m1	5yr	Phecode utilization	count_among_present	physician_primary		symptoms	IRR	0.916989	0.0429275	0.842993	0.997479	0.0435124	FALSE	FALSE	2872	1.36139
770	Myalgia and myositis unspecified	AHI≥5 vs <5	m3	5yr	Phecode utilization	count_among_present	physician_primary		symptoms	IRR	0.959269	0.0424844	0.882628	1.04256	0.327675	FALSE	FALSE	2872	0.484556
770	Myalgia and myositis unspecified	AHI≥5 vs <5	m4	5yr	Phecode utilization	count_among_present	physician_primary		symptoms	IRR	0.961865	0.0453749	0.880017	1.05133	0.391509	FALSE	FALSE	2872	0.407258
770	Myalgia and myositis unspecified	AHI≥5 vs <5	unadjusted	5yr	Phecode utilization	count_among_present	physician_primary		symptoms	rank_biserial	-0.0282104				0.142727	FALSE	FALSE	2872	0.845493
770	Myalgia and myositis unspecified	mild_vs_none	m1	5yr	Phecode utilization	count_among_present	physician_primary		symptoms	IRR	0.973081	0.0491212	0.883765	1.07142	0.578532	FALSE	FALSE	2872	0.237673
770	Myalgia and myositis unspecified	mild_vs_none	m3	5yr	Phecode utilization	count_among_present	physician_primary		symptoms	IRR	0.997196	0.0481868	0.907327	1.09597	0.953532	FALSE	FALSE	2872	0.0206648
770	Myalgia and myositis unspecified	mild_vs_none	m4	5yr	Phecode utilization	count_among_present	physician_primary		symptoms	IRR	0.997576	0.0497503	0.904896	1.09975	0.961097	FALSE	FALSE	2872	0.0172327
770	Myalgia and myositis unspecified	mild_vs_none	unadjusted	5yr	Phecode utilization	count_among_present	physician_primary		symptoms	rank_biserial	0.000428042				0.98499	FALSE	FALSE	1892	0.00656839
770	Myalgia and myositis unspecified	moderate_vs_none	m1	5yr	Phecode utilization	count_among_present	physician_primary		symptoms	IRR	0.866406	0.0513796	0.783406	0.958199	0.005254	FALSE	FALSE	2872	2.27951
770	Myalgia and myositis unspecified	moderate_vs_none	m3	5yr	Phecode utilization	count_among_present	physician_primary		symptoms	IRR	0.906664	0.0507606	0.820803	1.00151	0.0535699	FALSE	FALSE	2872	1.27108
770	Myalgia and myositis unspecified	moderate_vs_none	m4	5yr	Phecode utilization	count_among_present	physician_primary		symptoms	IRR	0.907156	0.053479	0.816884	1.0074	0.0684479	FALSE	FALSE	2872	1.16464
770	Myalgia and myositis unspecified	moderate_vs_none	unadjusted	5yr	Phecode utilization	count_among_present	physician_primary		symptoms	rank_biserial	-0.0440707				0.0855936	FALSE	FALSE	1536	1.06756
770	Myalgia and myositis unspecified	omnibus	m1	5yr	Phecode utilization	count_among_present	physician_primary		symptoms	wald_chi2	12.3052				0.00640765	FALSE	FALSE	2872	2.1933
770	Myalgia and myositis unspecified	omnibus	m3	5yr	Phecode utilization	count_among_present	physician_primary		symptoms	wald_chi2	5.60537				0.132471	FALSE	FALSE	2872	0.877881
770	Myalgia and myositis unspecified	omnibus	m4	5yr	Phecode utilization	count_among_present	physician_primary		symptoms	wald_chi2	5.11904				0.163285	FALSE	FALSE	2872	0.787053
770	Myalgia and myositis unspecified	omnibus	unadjusted	5yr	Phecode utilization	count_among_present	physician_primary		symptoms	epsilon2	0.00224337				0.024044	FALSE	FALSE	2872	1.61899
770	Myalgia and myositis unspecified	severe_vs_none	m1	5yr	Phecode utilization	count_among_present	physician_primary		symptoms	IRR	0.8592	0.0615058	0.761623	0.969277	0.0136132	FALSE	FALSE	2872	1.86604
770	Myalgia and myositis unspecified	severe_vs_none	m3	5yr	Phecode utilization	count_among_present	physician_primary		symptoms	IRR	0.932042	0.0602429	0.828241	1.04885	0.242718	FALSE	FALSE	2872	0.614898
770	Myalgia and myositis unspecified	severe_vs_none	m4	5yr	Phecode utilization	count_among_present	physician_primary		symptoms	IRR	0.932745	0.0648673	0.821387	1.0592	0.283129	FALSE	FALSE	2872	0.548016
770	Myalgia and myositis unspecified	severe_vs_none	unadjusted	5yr	Phecode utilization	count_among_present	physician_primary		symptoms	rank_biserial	-0.0719446				0.0123297	FALSE	FALSE	1360	1.90905
770	Myalgia and myositis unspecified	trend	m1	5yr	Phecode utilization	count_among_present	physician_primary		symptoms	IRR	0.943475	0.0187465	0.909439	0.978786	0.00191063	FALSE	TRUE	2872	2.71882
770	Myalgia and myositis unspecified	trend	m3	5yr	Phecode utilization	count_among_present	physician_primary		symptoms	IRR	0.96796	0.0184878	0.933514	1.00368	0.0781741	FALSE	FALSE	2872	1.10694
770	Myalgia and myositis unspecified	trend	m4	5yr	Phecode utilization	count_among_present	physician_primary		symptoms	IRR	0.967935	0.0200777	0.930585	1.00678	0.104545	FALSE	FALSE	2872	0.980695
770	Myalgia and myositis unspecified	trend	unadjusted	5yr	Phecode utilization	count_among_present	physician_primary		symptoms	spearman_rho	-0.0496516				0.00778245	FALSE	FALSE	2872	2.10888
770	Myalgia and myositis unspecified	AHI≥15 vs <15	m1	5yr	Phecode utilization	count_among_present	urgent_secondary		symptoms	IRR	0.970752	0.0207165	0.932126	1.01098	0.1519	FALSE	FALSE	722	0.818444
770	Myalgia and myositis unspecified	AHI≥15 vs <15	m3	5yr	Phecode utilization	count_among_present	urgent_secondary		symptoms	IRR	0.985028	0.022801	0.941978	1.03005	0.508238	FALSE	FALSE	722	0.293932
770	Myalgia and myositis unspecified	AHI≥15 vs <15	m4	5yr	Phecode utilization	count_among_present	urgent_secondary		symptoms	IRR	0.998342	0.0253658	0.949922	1.04923	0.94783	FALSE	FALSE	722	0.0232695
770	Myalgia and myositis unspecified	AHI≥15 vs <15	unadjusted	5yr	Phecode utilization	count_among_present	urgent_secondary		symptoms	rank_biserial	-0.0477399				0.107684	FALSE	FALSE	722	0.96785
770	Myalgia and myositis unspecified	AHI≥5 vs <5	m1	5yr	Phecode utilization	count_among_present	urgent_secondary		symptoms	IRR	0.963584	0.0213302	0.92413	1.00472	0.0820137	FALSE	FALSE	722	1.08611
770	Myalgia and myositis unspecified	AHI≥5 vs <5	m3	5yr	Phecode utilization	count_among_present	urgent_secondary		symptoms	IRR	0.973992	0.0229443	0.931162	1.01879	0.250755	FALSE	FALSE	722	0.600751
770	Myalgia and myositis unspecified	AHI≥5 vs <5	m4	5yr	Phecode utilization	count_among_present	urgent_secondary		symptoms	IRR	0.989127	0.0260362	0.939919	1.04091	0.674571	FALSE	FALSE	722	0.170972
770	Myalgia and myositis unspecified	AHI≥5 vs <5	unadjusted	5yr	Phecode utilization	count_among_present	urgent_secondary		symptoms	rank_biserial	-0.0684143				0.0214023	FALSE	FALSE	722	1.66954
770	Myalgia and myositis unspecified	mild_vs_none	m1	5yr	Phecode utilization	count_among_present	urgent_secondary		symptoms	IRR	0.970833	0.02474	0.924881	1.01907	0.231507	FALSE	FALSE	722	0.635436
770	Myalgia and myositis unspecified	mild_vs_none	m3	5yr	Phecode utilization	count_among_present	urgent_secondary		symptoms	IRR	0.975558	0.0256115	0.927796	1.02578	0.333947	FALSE	FALSE	722	0.476322
770	Myalgia and myositis unspecified	mild_vs_none	m4	5yr	Phecode utilization	count_among_present	urgent_secondary		symptoms	IRR	0.987611	0.0270792	0.936561	1.04144	0.645243	FALSE	FALSE	722	0.190276
770	Myalgia and myositis unspecified	mild_vs_none	unadjusted	5yr	Phecode utilization	count_among_present	urgent_secondary		symptoms	rank_biserial	-0.0595146				0.0959318	FALSE	FALSE	478	1.01804
770	Myalgia and myositis unspecified	moderate_vs_none	m1	5yr	Phecode utilization	count_among_present	urgent_secondary		symptoms	IRR	0.958043	0.030628	0.902224	1.01732	0.161672	FALSE	FALSE	722	0.791364
770	Myalgia and myositis unspecified	moderate_vs_none	m3	5yr	Phecode utilization	count_among_present	urgent_secondary		symptoms	IRR	0.973252	0.0318305	0.914389	1.0359	0.394335	FALSE	FALSE	722	0.404135
770	Myalgia and myositis unspecified	moderate_vs_none	m4	5yr	Phecode utilization	count_among_present	urgent_secondary		symptoms	IRR	0.991034	0.0361679	0.923214	1.06384	0.803343	FALSE	FALSE	722	0.0950992
770	Myalgia and myositis unspecified	moderate_vs_none	unadjusted	5yr	Phecode utilization	count_among_present	urgent_secondary		symptoms	rank_biserial	-0.0831308				0.0464501	FALSE	FALSE	378	1.33301
770	Myalgia and myositis unspecified	omnibus	m1	5yr	Phecode utilization	count_among_present	urgent_secondary		symptoms	wald_chi2	3.67383				0.298906	FALSE	FALSE	722	0.524465
770	Myalgia and myositis unspecified	omnibus	m3	5yr	Phecode utilization	count_among_present	urgent_secondary		symptoms	wald_chi2	1.37572				0.711235	FALSE	FALSE	722	0.147987
770	Myalgia and myositis unspecified	omnibus	m4	5yr	Phecode utilization	count_among_present	urgent_secondary		symptoms	wald_chi2	0.21278				0.9755	FALSE	FALSE	722	0.0107726
770	Myalgia and myositis unspecified	omnibus	unadjusted	5yr	Phecode utilization	count_among_present	urgent_secondary		symptoms	epsilon2	0.00368163				0.130308	FALSE	FALSE	722	0.885028
770	Myalgia and myositis unspecified	severe_vs_none	m1	5yr	Phecode utilization	count_among_present	urgent_secondary		symptoms	IRR	0.954687	0.026916	0.905629	1.0064	0.0849207	FALSE	FALSE	722	1.07099
770	Myalgia and myositis unspecified	severe_vs_none	m3	5yr	Phecode utilization	count_among_present	urgent_secondary		symptoms	IRR	0.970636	0.0290893	0.916844	1.02758	0.305564	FALSE	FALSE	722	0.514898
770	Myalgia and myositis unspecified	severe_vs_none	m4	5yr	Phecode utilization	count_among_present	urgent_secondary		symptoms	IRR	0.991364	0.032876	0.929499	1.05735	0.79191	FALSE	FALSE	722	0.101324
770	Myalgia and myositis unspecified	severe_vs_none	unadjusted	5yr	Phecode utilization	count_among_present	urgent_secondary		symptoms	rank_biserial	-0.0693297				0.131418	FALSE	FALSE	350	0.881346
770	Myalgia and myositis unspecified	trend	m1	5yr	Phecode utilization	count_among_present	urgent_secondary		symptoms	IRR	0.983554	0.00890458	0.966537	1.00087	0.0625657	FALSE	FALSE	722	1.20366
770	Myalgia and myositis unspecified	trend	m3	5yr	Phecode utilization	count_among_present	urgent_secondary		symptoms	IRR	0.989704	0.00994116	0.970607	1.00918	0.29784	FALSE	FALSE	722	0.526017
770	Myalgia and myositis unspecified	trend	m4	5yr	Phecode utilization	count_among_present	urgent_secondary		symptoms	IRR	0.997196	0.0115281	0.974918	1.01998	0.807572	FALSE	FALSE	722	0.0928187
770	Myalgia and myositis unspecified	trend	unadjusted	5yr	Phecode utilization	count_among_present	urgent_secondary		symptoms	spearman_rho	-0.0805835				0.0303837	FALSE	FALSE	722	1.51736
770	Myalgia and myositis unspecified	AHI≥15 vs <15	m1	5yr	Phecode utilization	presence	ED_secondary		symptoms	OR	0.6508	0.0721203	0.565014	0.749612	2.58398e-09	TRUE	TRUE	222109	8.58771
770	Myalgia and myositis unspecified	AHI≥15 vs <15	m3	5yr	Phecode utilization	presence	ED_secondary		symptoms	OR	0.764923	0.0743584	0.661186	0.884936	0.000313482	TRUE	TRUE	222109	3.50379
770	Myalgia and myositis unspecified	AHI≥15 vs <15	m4	5yr	Phecode utilization	presence	ED_secondary		symptoms	OR	0.778741	0.0772176	0.669368	0.905984	0.00120116	FALSE	TRUE	222109	2.9204
770	Myalgia and myositis unspecified	AHI≥15 vs <15	unadjusted	5yr	Phecode utilization	presence	ED_secondary		symptoms	OR	0.6508	0.0721203	0.565012	0.749614	1.2878e-09	TRUE	TRUE	222109	8.89015
770	Myalgia and myositis unspecified	AHI≥5 vs <5	m1	5yr	Phecode utilization	presence	ED_secondary		symptoms	OR	0.749821	0.0717095	0.651506	0.862973	5.94216e-05	TRUE	TRUE	222109	4.22606
770	Myalgia and myositis unspecified	AHI≥5 vs <5	m3	5yr	Phecode utilization	presence	ED_secondary		symptoms	OR	0.833625	0.074591	0.720243	0.964857	0.014704	FALSE	TRUE	222109	1.83256
770	Myalgia and myositis unspecified	AHI≥5 vs <5	m4	5yr	Phecode utilization	presence	ED_secondary		symptoms	OR	0.856579	0.0780944	0.73501	0.998255	0.0474424	FALSE	FALSE	222109	1.32383
770	Myalgia and myositis unspecified	AHI≥5 vs <5	unadjusted	5yr	Phecode utilization	presence	ED_secondary		symptoms	OR	0.749821	0.0717095	0.651505	0.862975	7.79473e-05	TRUE	TRUE	222109	4.1082
770	Myalgia and myositis unspecified	mild_vs_none	m1	5yr	Phecode utilization	presence	ED_secondary		symptoms	OR	0.925475	0.0823278	0.787566	1.08753	0.346845	FALSE	FALSE	222109	0.459865
770	Myalgia and myositis unspecified	mild_vs_none	m3	5yr	Phecode utilization	presence	ED_secondary		symptoms	OR	0.937441	0.0840341	0.795086	1.10528	0.442038	FALSE	FALSE	222109	0.35454
770	Myalgia and myositis unspecified	mild_vs_none	m4	5yr	Phecode utilization	presence	ED_secondary		symptoms	OR	0.948237	0.0855975	0.801782	1.12144	0.534639	FALSE	FALSE	222109	0.271939
770	Myalgia and myositis unspecified	mild_vs_none	unadjusted	5yr	Phecode utilization	presence	ED_secondary		symptoms	OR	0.925475	0.0823278	0.787564	1.08754	0.364592	FALSE	FALSE	127658	0.438193
770	Myalgia and myositis unspecified	moderate_vs_none	m1	5yr	Phecode utilization	presence	ED_secondary		symptoms	OR	0.693858	0.100371	0.569947	0.844708	0.000271196	TRUE	TRUE	222109	3.56672
770	Myalgia and myositis unspecified	moderate_vs_none	m3	5yr	Phecode utilization	presence	ED_secondary		symptoms	OR	0.749659	0.103151	0.612437	0.917627	0.00521663	FALSE	TRUE	222109	2.28261
770	Myalgia and myositis unspecified	moderate_vs_none	m4	5yr	Phecode utilization	presence	ED_secondary		symptoms	OR	0.762944	0.106121	0.619673	0.93934	0.0107832	FALSE	TRUE	222109	1.96725
770	Myalgia and myositis unspecified	moderate_vs_none	unadjusted	5yr	Phecode utilization	presence	ED_secondary		symptoms	OR	0.693858	0.100371	0.569945	0.844711	0.000249258	TRUE	TRUE	105575	3.60335
770	Myalgia and myositis unspecified	omnibus	m1	5yr	Phecode utilization	presence	ED_secondary		symptoms	wald_chi2	38.6895				2.01949e-08	TRUE	TRUE	222109	7.69476
770	Myalgia and myositis unspecified	omnibus	m3	5yr	Phecode utilization	presence	ED_secondary		symptoms	wald_chi2	13.6756				0.00338171	FALSE	TRUE	222109	2.47086
770	Myalgia and myositis unspecified	omnibus	m4	5yr	Phecode utilization	presence	ED_secondary		symptoms	wald_chi2	10.9181				0.0121771	FALSE	TRUE	222109	1.91446
770	Myalgia and myositis unspecified	omnibus	unadjusted	5yr	Phecode utilization	presence	ED_secondary		symptoms	cramers_v	0.013325				1.40245e-08	TRUE	TRUE	222109	7.85311
770	Myalgia and myositis unspecified	severe_vs_none	m1	5yr	Phecode utilization	presence	ED_secondary		symptoms	OR	0.563115	0.104198	0.459096	0.690702	3.56093e-08	TRUE	TRUE	222109	7.44844
770	Myalgia and myositis unspecified	severe_vs_none	m3	5yr	Phecode utilization	presence	ED_secondary		symptoms	OR	0.726055	0.108092	0.587437	0.897383	0.00306013	FALSE	TRUE	222109	2.51426
770	Myalgia and myositis unspecified	severe_vs_none	m4	5yr	Phecode utilization	presence	ED_secondary		symptoms	OR	0.744852	0.113951	0.595765	0.931249	0.00973663	FALSE	TRUE	222109	2.01159
770	Myalgia and myositis unspecified	severe_vs_none	unadjusted	5yr	Phecode utilization	presence	ED_secondary		symptoms	OR	0.563115	0.104198	0.459094	0.690704	1.78423e-08	TRUE	TRUE	110112	7.74855
770	Myalgia and myositis unspecified	trend	m1	5yr	Phecode utilization	presence	ED_secondary		symptoms	OR	0.823629	0.0316658	0.774066	0.876366	8.92206e-10	TRUE	TRUE	222109	9.04954
770	Myalgia and myositis unspecified	trend	m3	5yr	Phecode utilization	presence	ED_secondary		symptoms	OR	0.887767	0.0336195	0.831155	0.948234	0.000398622	FALSE	TRUE	222109	3.39944
770	Myalgia and myositis unspecified	trend	m4	5yr	Phecode utilization	presence	ED_secondary		symptoms	OR	0.894851	0.0356541	0.834453	0.95962	0.00183322	FALSE	TRUE	222109	2.73679
770	Myalgia and myositis unspecified	trend	unadjusted	5yr	Phecode utilization	presence	ED_secondary		symptoms	ca_z	-6.15865				7.33695e-10	TRUE	TRUE	222109	9.13448
770	Myalgia and myositis unspecified	AHI≥15 vs <15	m1	5yr	Phecode utilization	presence	physician_primary		symptoms	OR	0.696933	0.0395929	0.644896	0.75317	7.55113e-20	TRUE	TRUE	222109	19.122
770	Myalgia and myositis unspecified	AHI≥15 vs <15	m3	5yr	Phecode utilization	presence	physician_primary		symptoms	OR	0.798188	0.0411795	0.736298	0.865282	4.40343e-08	TRUE	TRUE	222109	7.35621
770	Myalgia and myositis unspecified	AHI≥15 vs <15	m4	5yr	Phecode utilization	presence	physician_primary		symptoms	OR	0.853668	0.0428285	0.784934	0.92842	0.000220659	FALSE	TRUE	222109	3.65628
770	Myalgia and myositis unspecified	AHI≥15 vs <15	unadjusted	5yr	Phecode utilization	presence	physician_primary		symptoms	OR	0.696933	0.0395929	0.644895	0.753171	2.16171e-20	TRUE	TRUE	222109	19.6652
770	Myalgia and myositis unspecified	AHI≥5 vs <5	m1	5yr	Phecode utilization	presence	physician_primary		symptoms	OR	0.746946	0.0398665	0.690804	0.807651	2.50795e-13	TRUE	TRUE	222109	12.6007
770	Myalgia and myositis unspecified	AHI≥5 vs <5	m3	5yr	Phecode utilization	presence	physician_primary		symptoms	OR	0.79269	0.0418349	0.730287	0.860426	2.8029e-08	TRUE	TRUE	222109	7.55239
770	Myalgia and myositis unspecified	AHI≥5 vs <5	m4	5yr	Phecode utilization	presence	physician_primary		symptoms	OR	0.853623	0.0438406	0.783337	0.930215	0.000306168	FALSE	TRUE	222109	3.51404
770	Myalgia and myositis unspecified	AHI≥5 vs <5	unadjusted	5yr	Phecode utilization	presence	physician_primary		symptoms	OR	0.746946	0.0398665	0.690803	0.807652	6.0208e-13	TRUE	TRUE	222109	12.2203
770	Myalgia and myositis unspecified	mild_vs_none	m1	5yr	Phecode utilization	presence	physician_primary		symptoms	OR	0.879881	0.0463292	0.803504	0.963517	0.00574187	FALSE	TRUE	222109	2.24095
770	Myalgia and myositis unspecified	mild_vs_none	m3	5yr	Phecode utilization	presence	physician_primary		symptoms	OR	0.856901	0.0477161	0.780395	0.940907	0.00121007	FALSE	TRUE	222109	2.91719
770	Myalgia and myositis unspecified	mild_vs_none	m4	5yr	Phecode utilization	presence	physician_primary		symptoms	OR	0.895897	0.0486346	0.814442	0.985499	0.0238017	FALSE	FALSE	222109	1.62339
770	Myalgia and myositis unspecified	mild_vs_none	unadjusted	5yr	Phecode utilization	presence	physician_primary		symptoms	OR	0.879881	0.0463292	0.803503	0.963518	0.00578018	FALSE	TRUE	127658	2.23806
770	Myalgia and myositis unspecified	moderate_vs_none	m1	5yr	Phecode utilization	presence	physician_primary		symptoms	OR	0.811088	0.05304	0.731005	0.899945	7.89518e-05	TRUE	TRUE	222109	4.10264
770	Myalgia and myositis unspecified	moderate_vs_none	m3	5yr	Phecode utilization	presence	physician_primary		symptoms	OR	0.834702	0.0551664	0.749158	0.930013	0.00105591	FALSE	TRUE	222109	2.97637
770	Myalgia and myositis unspecified	moderate_vs_none	m4	5yr	Phecode utilization	presence	physician_primary		symptoms	OR	0.893473	0.0569895	0.799046	0.999059	0.0481	FALSE	FALSE	222109	1.31786
770	Myalgia and myositis unspecified	moderate_vs_none	unadjusted	5yr	Phecode utilization	presence	physician_primary		symptoms	OR	0.811088	0.05304	0.731004	0.899946	7.6973e-05	TRUE	TRUE	105575	4.11366
770	Myalgia and myositis unspecified	omnibus	m1	5yr	Phecode utilization	presence	physician_primary		symptoms	wald_chi2	130.61				3.99656e-28	TRUE	TRUE	222109	27.3983
770	Myalgia and myositis unspecified	omnibus	m3	5yr	Phecode utilization	presence	physician_primary		symptoms	wald_chi2	57.9062				1.64606e-12	TRUE	TRUE	222109	11.7836
770	Myalgia and myositis unspecified	omnibus	m4	5yr	Phecode utilization	presence	physician_primary		symptoms	wald_chi2	32.7709				3.59976e-07	TRUE	TRUE	222109	6.44373
770	Myalgia and myositis unspecified	omnibus	unadjusted	5yr	Phecode utilization	presence	physician_primary		symptoms	cramers_v	0.0245764				6.88353e-29	TRUE	TRUE	222109	28.1622
770	Myalgia and myositis unspecified	severe_vs_none	m1	5yr	Phecode utilization	presence	physician_primary		symptoms	OR	0.509956	0.0597372	0.453612	0.573299	1.77968e-29	TRUE	TRUE	222109	28.7497
770	Myalgia and myositis unspecified	severe_vs_none	m3	5yr	Phecode utilization	presence	physician_primary		symptoms	OR	0.623428	0.0622449	0.551827	0.704318	3.16601e-14	TRUE	TRUE	222109	13.4995
770	Myalgia and myositis unspecified	severe_vs_none	m4	5yr	Phecode utilization	presence	physician_primary		symptoms	OR	0.688175	0.0654785	0.60529	0.782409	1.14706e-08	TRUE	TRUE	222109	7.94041
770	Myalgia and myositis unspecified	severe_vs_none	unadjusted	5yr	Phecode utilization	presence	physician_primary		symptoms	OR	0.509956	0.0597372	0.453611	0.573301	1.37147e-31	TRUE	TRUE	110112	30.8628
770	Myalgia and myositis unspecified	trend	m1	5yr	Phecode utilization	presence	physician_primary		symptoms	OR	0.823673	0.0175875	0.795764	0.852561	2.75429e-28	TRUE	TRUE	222109	27.56
770	Myalgia and myositis unspecified	trend	m3	5yr	Phecode utilization	presence	physician_primary		symptoms	OR	0.871425	0.0188817	0.839765	0.904279	3.12715e-13	TRUE	TRUE	222109	12.5049
770	Myalgia and myositis unspecified	trend	m4	5yr	Phecode utilization	presence	physician_primary		symptoms	OR	0.900338	0.0200118	0.865709	0.936353	1.55319e-07	TRUE	TRUE	222109	6.80878
770	Myalgia and myositis unspecified	trend	unadjusted	5yr	Phecode utilization	presence	physician_primary		symptoms	ca_z	-11.0847				1.48843e-28	TRUE	TRUE	222109	27.8273
770	Myalgia and myositis unspecified	AHI≥15 vs <15	m1	5yr	Phecode utilization	presence	urgent_secondary		symptoms	OR	0.689124	0.0787965	0.590508	0.80421	2.29826e-06	TRUE	TRUE	222109	5.6386
770	Myalgia and myositis unspecified	AHI≥15 vs <15	m3	5yr	Phecode utilization	presence	urgent_secondary		symptoms	OR	0.798529	0.081624	0.680475	0.937064	0.00584521	FALSE	TRUE	222109	2.2332
770	Myalgia and myositis unspecified	AHI≥15 vs <15	m4	5yr	Phecode utilization	presence	urgent_secondary		symptoms	OR	0.812986	0.085217	0.687933	0.960771	0.0151166	FALSE	FALSE	222109	1.82055
770	Myalgia and myositis unspecified	AHI≥15 vs <15	unadjusted	5yr	Phecode utilization	presence	urgent_secondary		symptoms	OR	0.689124	0.0787965	0.590506	0.804212	1.60829e-06	TRUE	TRUE	222109	5.79364
770	Myalgia and myositis unspecified	AHI≥5 vs <5	m1	5yr	Phecode utilization	presence	urgent_secondary		symptoms	OR	0.743763	0.0789832	0.637095	0.868291	0.000178216	TRUE	TRUE	222109	3.74905
770	Myalgia and myositis unspecified	AHI≥5 vs <5	m3	5yr	Phecode utilization	presence	urgent_secondary		symptoms	OR	0.860176	0.0826378	0.731553	1.01141	0.0683593	FALSE	FALSE	222109	1.1652
770	Myalgia and myositis unspecified	AHI≥5 vs <5	m4	5yr	Phecode utilization	presence	urgent_secondary		symptoms	OR	0.883784	0.0869233	0.745344	1.04794	0.155233	FALSE	FALSE	222109	0.809016
770	Myalgia and myositis unspecified	AHI≥5 vs <5	unadjusted	5yr	Phecode utilization	presence	urgent_secondary		symptoms	OR	0.743763	0.0789832	0.637093	0.868293	0.000226711	TRUE	TRUE	222109	3.64453
770	Myalgia and myositis unspecified	mild_vs_none	m1	5yr	Phecode utilization	presence	urgent_secondary		symptoms	OR	0.88137	0.0916573	0.736444	1.05482	0.168293	FALSE	FALSE	222109	0.773935
770	Myalgia and myositis unspecified	mild_vs_none	m3	5yr	Phecode utilization	presence	urgent_secondary		symptoms	OR	0.951722	0.0936235	0.792169	1.14341	0.597139	FALSE	FALSE	222109	0.223925
770	Myalgia and myositis unspecified	mild_vs_none	m4	5yr	Phecode utilization	presence	urgent_secondary		symptoms	OR	0.959781	0.0955054	0.795936	1.15736	0.667328	FALSE	FALSE	222109	0.175661
770	Myalgia and myositis unspecified	mild_vs_none	unadjusted	5yr	Phecode utilization	presence	urgent_secondary		symptoms	OR	0.88137	0.0916573	0.736442	1.05482	0.168996	FALSE	FALSE	127658	0.772123
770	Myalgia and myositis unspecified	moderate_vs_none	m1	5yr	Phecode utilization	presence	urgent_secondary		symptoms	OR	0.757018	0.10735	0.61338	0.934293	0.00951193	FALSE	TRUE	222109	2.02173
770	Myalgia and myositis unspecified	moderate_vs_none	m3	5yr	Phecode utilization	presence	urgent_secondary		symptoms	OR	0.872514	0.110902	0.702057	1.08436	0.218811	FALSE	FALSE	222109	0.659931
770	Myalgia and myositis unspecified	moderate_vs_none	m4	5yr	Phecode utilization	presence	urgent_secondary		symptoms	OR	0.883804	0.11456	0.70606	1.10629	0.280939	FALSE	FALSE	222109	0.551388
770	Myalgia and myositis unspecified	moderate_vs_none	unadjusted	5yr	Phecode utilization	presence	urgent_secondary		symptoms	OR	0.757018	0.10735	0.613378	0.934296	0.00916595	FALSE	TRUE	105575	2.03782
770	Myalgia and myositis unspecified	omnibus	m1	5yr	Phecode utilization	presence	urgent_secondary		symptoms	wald_chi2	29.3317				1.90735e-06	TRUE	TRUE	222109	5.71957
770	Myalgia and myositis unspecified	omnibus	m3	5yr	Phecode utilization	presence	urgent_secondary		symptoms	wald_chi2	11.0598				0.0114067	FALSE	TRUE	222109	1.94284
770	Myalgia and myositis unspecified	omnibus	m4	5yr	Phecode utilization	presence	urgent_secondary		symptoms	wald_chi2	9.14688				0.0274005	FALSE	FALSE	222109	1.56224
770	Myalgia and myositis unspecified	omnibus	unadjusted	5yr	Phecode utilization	presence	urgent_secondary		symptoms	cramers_v	0.0116104				1.42043e-06	TRUE	TRUE	222109	5.84758
770	Myalgia and myositis unspecified	severe_vs_none	m1	5yr	Phecode utilization	presence	urgent_secondary		symptoms	OR	0.545593	0.115881	0.434742	0.68471	1.70888e-07	TRUE	TRUE	222109	6.76729
770	Myalgia and myositis unspecified	severe_vs_none	m3	5yr	Phecode utilization	presence	urgent_secondary		symptoms	OR	0.680695	0.120621	0.537378	0.862235	0.00142851	FALSE	TRUE	222109	2.84512
770	Myalgia and myositis unspecified	severe_vs_none	m4	5yr	Phecode utilization	presence	urgent_secondary		symptoms	OR	0.693686	0.127741	0.540044	0.891038	0.00419521	FALSE	TRUE	222109	2.37725
770	Myalgia and myositis unspecified	severe_vs_none	unadjusted	5yr	Phecode utilization	presence	urgent_secondary		symptoms	OR	0.545593	0.115881	0.43474	0.684713	8.25695e-08	TRUE	TRUE	110112	7.08318
770	Myalgia and myositis unspecified	trend	m1	5yr	Phecode utilization	presence	urgent_secondary		symptoms	OR	0.828634	0.0348735	0.773888	0.887252	7.0362e-08	TRUE	TRUE	222109	7.15266
770	Myalgia and myositis unspecified	trend	m3	5yr	Phecode utilization	presence	urgent_secondary		symptoms	OR	0.890597	0.0366746	0.828827	0.956971	0.00158197	FALSE	TRUE	222109	2.8008
770	Myalgia and myositis unspecified	trend	m4	5yr	Phecode utilization	presence	urgent_secondary		symptoms	OR	0.895631	0.0391696	0.829445	0.967097	0.0048913	FALSE	TRUE	222109	2.31058
770	Myalgia and myositis unspecified	trend	unadjusted	5yr	Phecode utilization	presence	urgent_secondary		symptoms	ca_z	-5.41593				6.09714e-08	TRUE	TRUE	222109	7.21487
772.2	Spasm of muscle	AHI≥15 vs <15	m1	5yr	Phecode utilization	count_among_present	physician_primary		symptoms	IRR	0.972578	0.0227511	0.930162	1.01693	0.221662	FALSE	FALSE	548	0.654308
772.2	Spasm of muscle	AHI≥15 vs <15	m3	5yr	Phecode utilization	count_among_present	physician_primary		symptoms	IRR	0.97393	0.0264287	0.924765	1.02571	0.317543	FALSE	FALSE	548	0.498197
772.2	Spasm of muscle	AHI≥15 vs <15	m4	5yr	Phecode utilization	count_among_present	physician_primary		symptoms	IRR	0.967391	0.0290169	0.913909	1.024	0.25324	FALSE	FALSE	548	0.596469
772.2	Spasm of muscle	AHI≥15 vs <15	unadjusted	5yr	Phecode utilization	count_among_present	physician_primary		symptoms	rank_biserial	-0.0281041				0.352726	FALSE	FALSE	548	0.452563
772.2	Spasm of muscle	AHI≥5 vs <5	m1	5yr	Phecode utilization	count_among_present	physician_primary		symptoms	IRR	0.978777	0.0280214	0.926472	1.03404	0.44396	FALSE	FALSE	548	0.352656
772.2	Spasm of muscle	AHI≥5 vs <5	m3	5yr	Phecode utilization	count_among_present	physician_primary		symptoms	IRR	0.982462	0.0294531	0.927354	1.04085	0.548018	FALSE	FALSE	548	0.261205
772.2	Spasm of muscle	AHI≥5 vs <5	m4	5yr	Phecode utilization	count_among_present	physician_primary		symptoms	IRR	0.976053	0.0327456	0.915378	1.04075	0.459176	FALSE	FALSE	548	0.338021
772.2	Spasm of muscle	AHI≥5 vs <5	unadjusted	5yr	Phecode utilization	count_among_present	physician_primary		symptoms	rank_biserial	-0.020369				0.550391	FALSE	FALSE	548	0.259329
772.2	Spasm of muscle	mild_vs_none	m1	5yr	Phecode utilization	count_among_present	physician_primary		symptoms	IRR	0.991566	0.0339263	0.927777	1.05974	0.802867	FALSE	FALSE	548	0.0953561
772.2	Spasm of muscle	mild_vs_none	m3	5yr	Phecode utilization	count_among_present	physician_primary		symptoms	IRR	0.992756	0.0331378	0.930327	1.05937	0.826339	FALSE	FALSE	548	0.0828416
772.2	Spasm of muscle	mild_vs_none	m4	5yr	Phecode utilization	count_among_present	physician_primary		symptoms	IRR	0.986651	0.0347274	0.921729	1.05614	0.69876	FALSE	FALSE	548	0.155672
772.2	Spasm of muscle	mild_vs_none	unadjusted	5yr	Phecode utilization	count_among_present	physician_primary		symptoms	rank_biserial	-0.00700291				0.862283	FALSE	FALSE	327	0.06435
772.2	Spasm of muscle	moderate_vs_none	m1	5yr	Phecode utilization	count_among_present	physician_primary		symptoms	IRR	0.992062	0.0343788	0.927418	1.06121	0.816687	FALSE	FALSE	548	0.0879443
772.2	Spasm of muscle	moderate_vs_none	m3	5yr	Phecode utilization	count_among_present	physician_primary		symptoms	IRR	0.995009	0.0368707	0.925641	1.06958	0.892054	FALSE	FALSE	548	0.0496088
772.2	Spasm of muscle	moderate_vs_none	m4	5yr	Phecode utilization	count_among_present	physician_primary		symptoms	IRR	0.985008	0.0407915	0.909323	1.06699	0.711159	FALSE	FALSE	548	0.148033
772.2	Spasm of muscle	moderate_vs_none	unadjusted	5yr	Phecode utilization	count_among_present	physician_primary		symptoms	rank_biserial	-0.0034078				0.941281	FALSE	FALSE	253	0.0262807
772.2	Spasm of muscle	omnibus	m1	5yr	Phecode utilization	count_among_present	physician_primary		symptoms	wald_chi2	6.27266				0.0990724	FALSE	FALSE	548	1.00405
772.2	Spasm of muscle	omnibus	m3	5yr	Phecode utilization	count_among_present	physician_primary		symptoms	wald_chi2	5.06774				0.166904	FALSE	FALSE	548	0.777534
772.2	Spasm of muscle	omnibus	m4	5yr	Phecode utilization	count_among_present	physician_primary		symptoms	wald_chi2	5.91248				0.115947	FALSE	FALSE	548	0.935742
772.2	Spasm of muscle	omnibus	unadjusted	5yr	Phecode utilization	count_among_present	physician_primary		symptoms	epsilon2	-0.000872668				0.470742	FALSE	FALSE	548	0.327217
772.2	Spasm of muscle	severe_vs_none	m1	5yr	Phecode utilization	count_among_present	physician_primary		symptoms	IRR	0.942135	0.0296447	0.888954	0.998496	0.0443547	FALSE	FALSE	548	1.35306
772.2	Spasm of muscle	severe_vs_none	m3	5yr	Phecode utilization	count_among_present	physician_primary		symptoms	IRR	0.94057	0.0348247	0.878513	1.00701	0.0785139	FALSE	FALSE	548	1.10505
772.2	Spasm of muscle	severe_vs_none	m4	5yr	Phecode utilization	count_among_present	physician_primary		symptoms	IRR	0.927543	0.0397863	0.857961	1.00277	0.0586894	FALSE	FALSE	548	1.23144
772.2	Spasm of muscle	severe_vs_none	unadjusted	5yr	Phecode utilization	count_among_present	physician_primary		symptoms	rank_biserial	-0.0619243				0.149216	FALSE	FALSE	246	0.826185
772.2	Spasm of muscle	trend	m1	5yr	Phecode utilization	count_among_present	physician_primary		symptoms	IRR	0.983101	0.00964505	0.964691	1.00186	0.0772098	FALSE	FALSE	548	1.11233
772.2	Spasm of muscle	trend	m3	5yr	Phecode utilization	count_among_present	physician_primary		symptoms	IRR	0.982819	0.0116499	0.960632	1.00552	0.136849	FALSE	FALSE	548	0.863758
772.2	Spasm of muscle	trend	m4	5yr	Phecode utilization	count_among_present	physician_primary		symptoms	IRR	0.978229	0.0133701	0.952928	1.0042	0.0996997	FALSE	FALSE	548	1.00131
772.2	Spasm of muscle	trend	unadjusted	5yr	Phecode utilization	count_among_present	physician_primary		symptoms	spearman_rho	-0.0506956				0.236094	FALSE	FALSE	548	0.626914
772.2	Spasm of muscle	AHI≥15 vs <15	m1	5yr	Phecode utilization	presence	physician_primary		symptoms	OR	0.91325	0.0871863	0.769797	1.08343	0.297955	FALSE	FALSE	222109	0.52585
772.2	Spasm of muscle	AHI≥15 vs <15	m3	5yr	Phecode utilization	presence	physician_primary		symptoms	OR	1.01805	0.0905711	0.852464	1.21581	0.843398	FALSE	FALSE	222109	0.0739672
772.2	Spasm of muscle	AHI≥15 vs <15	m4	5yr	Phecode utilization	presence	physician_primary		symptoms	OR	1.04889	0.094408	0.871704	1.26209	0.61315	FALSE	FALSE	222109	0.212434
772.2	Spasm of muscle	AHI≥15 vs <15	unadjusted	5yr	Phecode utilization	presence	physician_primary		symptoms	OR	0.91325	0.0871863	0.769795	1.08344	0.319775	FALSE	FALSE	222109	0.495156
772.2	Spasm of muscle	AHI≥5 vs <5	m1	5yr	Phecode utilization	presence	physician_primary		symptoms	OR	1.10476	0.0982953	0.911165	1.33948	0.310814	FALSE	FALSE	222109	0.5075
772.2	Spasm of muscle	AHI≥5 vs <5	m3	5yr	Phecode utilization	presence	physician_primary		symptoms	OR	1.18864	0.10207	0.973126	1.45189	0.0904424	FALSE	FALSE	222109	1.04363
772.2	Spasm of muscle	AHI≥5 vs <5	m4	5yr	Phecode utilization	presence	physician_primary		symptoms	OR	1.24425	0.106252	1.01033	1.53232	0.0397129	FALSE	FALSE	222109	1.40107
772.2	Spasm of muscle	AHI≥5 vs <5	unadjusted	5yr	Phecode utilization	presence	physician_primary		symptoms	OR	1.10476	0.0982953	0.911162	1.33948	0.336921	FALSE	FALSE	222109	0.472472
772.2	Spasm of muscle	mild_vs_none	m1	5yr	Phecode utilization	presence	physician_primary		symptoms	OR	1.22358	0.112004	0.982416	1.52395	0.071613	FALSE	FALSE	222109	1.14501
772.2	Spasm of muscle	mild_vs_none	m3	5yr	Phecode utilization	presence	physician_primary		symptoms	OR	1.23246	0.114208	0.985276	1.54165	0.067238	FALSE	FALSE	222109	1.17239
772.2	Spasm of muscle	mild_vs_none	m4	5yr	Phecode utilization	presence	physician_primary		symptoms	OR	1.26917	0.116098	1.01087	1.59346	0.0400617	FALSE	FALSE	222109	1.39727
772.2	Spasm of muscle	mild_vs_none	unadjusted	5yr	Phecode utilization	presence	physician_primary		symptoms	OR	1.22358	0.112004	0.982412	1.52396	0.0759726	FALSE	FALSE	127658	1.11934
772.2	Spasm of muscle	moderate_vs_none	m1	5yr	Phecode utilization	presence	physician_primary		symptoms	OR	1.10611	0.126511	0.863205	1.41738	0.425341	FALSE	FALSE	222109	0.371263
772.2	Spasm of muscle	moderate_vs_none	m3	5yr	Phecode utilization	presence	physician_primary		symptoms	OR	1.17398	0.13054	0.908959	1.51627	0.219171	FALSE	FALSE	222109	0.659216
772.2	Spasm of muscle	moderate_vs_none	m4	5yr	Phecode utilization	presence	physician_primary		symptoms	OR	1.22895	0.1345	0.944168	1.59964	0.125321	FALSE	FALSE	222109	0.901975
772.2	Spasm of muscle	moderate_vs_none	unadjusted	5yr	Phecode utilization	presence	physician_primary		symptoms	OR	1.10611	0.126511	0.863201	1.41739	0.445154	FALSE	FALSE	105575	0.351489
772.2	Spasm of muscle	omnibus	m1	5yr	Phecode utilization	presence	physician_primary		symptoms	wald_chi2	5.78039				0.122797	FALSE	FALSE	222109	0.910811
772.2	Spasm of muscle	omnibus	m3	5yr	Phecode utilization	presence	physician_primary		symptoms	wald_chi2	3.4846				0.322764	FALSE	FALSE	222109	0.491114
772.2	Spasm of muscle	omnibus	m4	5yr	Phecode utilization	presence	physician_primary		symptoms	wald_chi2	4.46359				0.215561	FALSE	FALSE	222109	0.66643
772.2	Spasm of muscle	omnibus	unadjusted	5yr	Phecode utilization	presence	physician_primary		symptoms	cramers_v	0.00511135				0.121609	FALSE	FALSE	222109	0.915035
772.2	Spasm of muscle	severe_vs_none	m1	5yr	Phecode utilization	presence	physician_primary		symptoms	OR	0.942673	0.128751	0.732433	1.21326	0.646572	FALSE	FALSE	222109	0.189383
772.2	Spasm of muscle	severe_vs_none	m3	5yr	Phecode utilization	presence	physician_primary		symptoms	OR	1.12192	0.134318	0.862242	1.4598	0.391736	FALSE	FALSE	222109	0.407007
772.2	Spasm of muscle	severe_vs_none	m4	5yr	Phecode utilization	presence	physician_primary		symptoms	OR	1.19841	0.141964	0.907332	1.58287	0.202325	FALSE	FALSE	222109	0.69395
772.2	Spasm of muscle	severe_vs_none	unadjusted	5yr	Phecode utilization	presence	physician_primary		symptoms	OR	0.942673	0.128751	0.73243	1.21327	0.654037	FALSE	FALSE	110112	0.184398
772.2	Spasm of muscle	trend	m1	5yr	Phecode utilization	presence	physician_primary		symptoms	OR	0.975477	0.0387477	0.904139	1.05244	0.521674	FALSE	FALSE	222109	0.282601
772.2	Spasm of muscle	trend	m3	5yr	Phecode utilization	presence	physician_primary		symptoms	OR	1.03102	0.0411831	0.951067	1.11769	0.458245	FALSE	FALSE	222109	0.338902
772.2	Spasm of muscle	trend	m4	5yr	Phecode utilization	presence	physician_primary		symptoms	OR	1.05187	0.0437489	0.965437	1.14605	0.247703	FALSE	FALSE	222109	0.60607
772.2	Spasm of muscle	trend	unadjusted	5yr	Phecode utilization	presence	physician_primary		symptoms	ca_z	-0.64082				0.52164	FALSE	FALSE	222109	0.282629
773	Pain in limb	AHI≥15 vs <15	m1	5yr	Phecode utilization	count_among_present	physician_primary		symptoms	IRR	0.965785	0.0166391	0.934797	0.9978	0.0364117	FALSE	FALSE	4149	1.43876
773	Pain in limb	AHI≥15 vs <15	m3	5yr	Phecode utilization	count_among_present	physician_primary		symptoms	IRR	0.97676	0.0166598	0.945381	1.00918	0.158113	FALSE	FALSE	4149	0.801031
773	Pain in limb	AHI≥15 vs <15	m4	5yr	Phecode utilization	count_among_present	physician_primary		symptoms	IRR	0.975746	0.0164822	0.944729	1.00778	0.136314	FALSE	FALSE	4149	0.865459
773	Pain in limb	AHI≥15 vs <15	unadjusted	5yr	Phecode utilization	count_among_present	physician_primary		symptoms	rank_biserial	-0.00911997				0.500012	FALSE	FALSE	4149	0.301019
773	Pain in limb	AHI≥5 vs <5	m1	5yr	Phecode utilization	count_among_present	physician_primary		symptoms	IRR	0.969239	0.0216307	0.929007	1.01121	0.148619	FALSE	FALSE	4149	0.827927
773	Pain in limb	AHI≥5 vs <5	m3	5yr	Phecode utilization	count_among_present	physician_primary		symptoms	IRR	0.980995	0.0210785	0.941293	1.02237	0.362671	FALSE	FALSE	4149	0.440487
773	Pain in limb	AHI≥5 vs <5	m4	5yr	Phecode utilization	count_among_present	physician_primary		symptoms	IRR	0.980557	0.0211479	0.940744	1.02205	0.35317	FALSE	FALSE	4149	0.452016
773	Pain in limb	AHI≥5 vs <5	unadjusted	5yr	Phecode utilization	count_among_present	physician_primary		symptoms	rank_biserial	-0.0126548				0.401497	FALSE	FALSE	4149	0.396317
773	Pain in limb	mild_vs_none	m1	5yr	Phecode utilization	count_among_present	physician_primary		symptoms	IRR	0.984188	0.0247187	0.937643	1.03304	0.519071	FALSE	FALSE	4149	0.284773
773	Pain in limb	mild_vs_none	m3	5yr	Phecode utilization	count_among_present	physician_primary		symptoms	IRR	0.991265	0.0240106	0.945697	1.03903	0.714814	FALSE	FALSE	4149	0.145807
773	Pain in limb	mild_vs_none	m4	5yr	Phecode utilization	count_among_present	physician_primary		symptoms	IRR	0.990515	0.0240324	0.944941	1.03829	0.691689	FALSE	FALSE	4149	0.160089
773	Pain in limb	mild_vs_none	unadjusted	5yr	Phecode utilization	count_among_present	physician_primary		symptoms	rank_biserial	-0.01005				0.565257	FALSE	FALSE	2448	0.247754
773	Pain in limb	moderate_vs_none	m1	5yr	Phecode utilization	count_among_present	physician_primary		symptoms	IRR	0.954213	0.0254515	0.907781	1.00302	0.0655528	FALSE	FALSE	4149	1.18341
773	Pain in limb	moderate_vs_none	m3	5yr	Phecode utilization	count_among_present	physician_primary		symptoms	IRR	0.965492	0.0252227	0.918922	1.01442	0.163827	FALSE	FALSE	4149	0.785613
773	Pain in limb	moderate_vs_none	m4	5yr	Phecode utilization	count_among_present	physician_primary		symptoms	IRR	0.964175	0.0246917	0.918625	1.01198	0.13954	FALSE	FALSE	4149	0.855303
773	Pain in limb	moderate_vs_none	unadjusted	5yr	Phecode utilization	count_among_present	physician_primary		symptoms	rank_biserial	-0.0213414				0.264518	FALSE	FALSE	2016	0.577545
773	Pain in limb	omnibus	m1	5yr	Phecode utilization	count_among_present	physician_primary		symptoms	wald_chi2	4.58172				0.205116	FALSE	FALSE	4149	0.688001
773	Pain in limb	omnibus	m3	5yr	Phecode utilization	count_among_present	physician_primary		symptoms	wald_chi2	2.33288				0.506251	FALSE	FALSE	4149	0.295634
773	Pain in limb	omnibus	m4	5yr	Phecode utilization	count_among_present	physician_primary		symptoms	wald_chi2	2.63615				0.451188	FALSE	FALSE	4149	0.345643
773	Pain in limb	omnibus	unadjusted	5yr	Phecode utilization	count_among_present	physician_primary		symptoms	epsilon2	-0.00041233				0.731297	FALSE	FALSE	4149	0.135906
773	Pain in limb	severe_vs_none	m1	5yr	Phecode utilization	count_among_present	physician_primary		symptoms	IRR	0.960972	0.0251374	0.914773	1.0095	0.113259	FALSE	FALSE	4149	0.945929
773	Pain in limb	severe_vs_none	m3	5yr	Phecode utilization	count_among_present	physician_primary		symptoms	IRR	0.979673	0.0248464	0.933108	1.02856	0.408502	FALSE	FALSE	4149	0.388806
773	Pain in limb	severe_vs_none	m4	5yr	Phecode utilization	count_among_present	physician_primary		symptoms	IRR	0.977854	0.0253957	0.930373	1.02776	0.377864	FALSE	FALSE	4149	0.422664
773	Pain in limb	severe_vs_none	unadjusted	5yr	Phecode utilization	count_among_present	physician_primary		symptoms	rank_biserial	-0.00693127				0.732385	FALSE	FALSE	1877	0.135261
773	Pain in limb	trend	m1	5yr	Phecode utilization	count_among_present	physician_primary		symptoms	IRR	0.984432	0.00800745	0.969102	1	0.0500503	FALSE	FALSE	4149	1.30059
773	Pain in limb	trend	m3	5yr	Phecode utilization	count_among_present	physician_primary		symptoms	IRR	0.990574	0.00792139	0.975313	1.00607	0.231853	FALSE	FALSE	4149	0.634787
773	Pain in limb	trend	m4	5yr	Phecode utilization	count_among_present	physician_primary		symptoms	IRR	0.990005	0.00796452	0.974671	1.00558	0.207214	FALSE	FALSE	4149	0.68358
773	Pain in limb	trend	unadjusted	5yr	Phecode utilization	count_among_present	physician_primary		symptoms	spearman_rho	-0.010317				0.506457	FALSE	FALSE	4149	0.295458
773	Pain in limb	AHI≥15 vs <15	m1	5yr	Phecode utilization	count_among_present	urgent_primary		symptoms	IRR	0.97694	0.0190531	0.94113	1.01411	0.220768	FALSE	FALSE	791	0.656065
773	Pain in limb	AHI≥15 vs <15	m3	5yr	Phecode utilization	count_among_present	urgent_primary		symptoms	IRR	0.97501	0.0209841	0.935723	1.01595	0.2278	FALSE	FALSE	791	0.642446
773	Pain in limb	AHI≥15 vs <15	m4	5yr	Phecode utilization	count_among_present	urgent_primary		symptoms	IRR	0.967733	0.0226303	0.925747	1.01162	0.147236	FALSE	FALSE	791	0.831986
773	Pain in limb	AHI≥15 vs <15	unadjusted	5yr	Phecode utilization	count_among_present	urgent_primary		symptoms	rank_biserial	-0.0400368				0.091513	FALSE	FALSE	791	1.03852
773	Pain in limb	AHI≥5 vs <5	m1	5yr	Phecode utilization	count_among_present	urgent_primary		symptoms	IRR	0.996954	0.0210062	0.956741	1.03886	0.884517	FALSE	FALSE	791	0.0532939
773	Pain in limb	AHI≥5 vs <5	m3	5yr	Phecode utilization	count_among_present	urgent_primary		symptoms	IRR	1.00216	0.0192519	0.965048	1.0407	0.91083	FALSE	FALSE	791	0.0405626
773	Pain in limb	AHI≥5 vs <5	m4	5yr	Phecode utilization	count_among_present	urgent_primary		symptoms	IRR	0.997183	0.020804	0.957341	1.03868	0.892156	FALSE	FALSE	791	0.0495594
773	Pain in limb	AHI≥5 vs <5	unadjusted	5yr	Phecode utilization	count_among_present	urgent_primary		symptoms	rank_biserial	-0.0128722				0.614977	FALSE	FALSE	791	0.211141
773	Pain in limb	mild_vs_none	m1	5yr	Phecode utilization	count_among_present	urgent_primary		symptoms	IRR	1.01558	0.0255188	0.966031	1.06766	0.544724	FALSE	FALSE	791	0.263824
773	Pain in limb	mild_vs_none	m3	5yr	Phecode utilization	count_among_present	urgent_primary		symptoms	IRR	1.02231	0.0234733	0.976345	1.07045	0.347157	FALSE	FALSE	791	0.459474
773	Pain in limb	mild_vs_none	m4	5yr	Phecode utilization	count_among_present	urgent_primary		symptoms	IRR	1.01883	0.0239559	0.972096	1.0678	0.436219	FALSE	FALSE	791	0.360296
773	Pain in limb	mild_vs_none	unadjusted	5yr	Phecode utilization	count_among_present	urgent_primary		symptoms	rank_biserial	0.0159844				0.622543	FALSE	FALSE	460	0.20583
773	Pain in limb	moderate_vs_none	m1	5yr	Phecode utilization	count_among_present	urgent_primary		symptoms	IRR	0.962443	0.0220279	0.921774	1.00491	0.0822404	FALSE	FALSE	791	1.08491
773	Pain in limb	moderate_vs_none	m3	5yr	Phecode utilization	count_among_present	urgent_primary		symptoms	IRR	0.963489	0.0214019	0.923909	1.00476	0.0822286	FALSE	FALSE	791	1.08498
773	Pain in limb	moderate_vs_none	m4	5yr	Phecode utilization	count_among_present	urgent_primary		symptoms	IRR	0.957643	0.0237674	0.914056	1.00331	0.068611	FALSE	FALSE	791	1.16361
773	Pain in limb	moderate_vs_none	unadjusted	5yr	Phecode utilization	count_among_present	urgent_primary		symptoms	rank_biserial	-0.0655367				0.0356045	FALSE	FALSE	401	1.4485
773	Pain in limb	omnibus	m1	5yr	Phecode utilization	count_among_present	urgent_primary		symptoms	wald_chi2	7.30532				0.0627773	FALSE	FALSE	791	1.2022
773	Pain in limb	omnibus	m3	5yr	Phecode utilization	count_among_present	urgent_primary		symptoms	wald_chi2	7.27274				0.0636945	FALSE	FALSE	791	1.1959
773	Pain in limb	omnibus	m4	5yr	Phecode utilization	count_among_present	urgent_primary		symptoms	wald_chi2	7.42481				0.0595222	FALSE	FALSE	791	1.22532
773	Pain in limb	omnibus	unadjusted	5yr	Phecode utilization	count_among_present	urgent_primary		symptoms	epsilon2	0.00442621				0.0903184	FALSE	FALSE	791	1.04422
773	Pain in limb	severe_vs_none	m1	5yr	Phecode utilization	count_among_present	urgent_primary		symptoms	IRR	1.00654	0.0304182	0.948287	1.06838	0.83027	FALSE	FALSE	791	0.0807805
773	Pain in limb	severe_vs_none	m3	5yr	Phecode utilization	count_among_present	urgent_primary		symptoms	IRR	1.01019	0.0309155	0.950793	1.07329	0.743059	FALSE	FALSE	791	0.128977
773	Pain in limb	severe_vs_none	m4	5yr	Phecode utilization	count_among_present	urgent_primary		symptoms	IRR	1.00083	0.033351	0.937501	1.06844	0.980157	FALSE	FALSE	791	0.00870417
773	Pain in limb	severe_vs_none	unadjusted	5yr	Phecode utilization	count_among_present	urgent_primary		symptoms	rank_biserial	0.000536042				0.988169	FALSE	FALSE	402	0.00516898
773	Pain in limb	trend	m1	5yr	Phecode utilization	count_among_present	urgent_primary		symptoms	IRR	0.996362	0.00929942	0.978366	1.01469	0.69511	FALSE	FALSE	791	0.157946
773	Pain in limb	trend	m3	5yr	Phecode utilization	count_among_present	urgent_primary		symptoms	IRR	0.997235	0.00970164	0.978452	1.01638	0.775376	FALSE	FALSE	791	0.110488
773	Pain in limb	trend	m4	5yr	Phecode utilization	count_among_present	urgent_primary		symptoms	IRR	0.994086	0.0106383	0.973573	1.01503	0.577115	FALSE	FALSE	791	0.238737
773	Pain in limb	trend	unadjusted	5yr	Phecode utilization	count_among_present	urgent_primary		symptoms	spearman_rho	-0.0299746				0.399853	FALSE	FALSE	791	0.398099
773	Pain in limb	AHI≥15 vs <15	m1	5yr	Phecode utilization	count_among_present	urgent_secondary		symptoms	IRR	0.992767	0.0154679	0.963122	1.02333	0.638865	FALSE	FALSE	756	0.194591
773	Pain in limb	AHI≥15 vs <15	m3	5yr	Phecode utilization	count_among_present	urgent_secondary		symptoms	IRR	0.997922	0.0158907	0.967321	1.02949	0.895864	FALSE	FALSE	756	0.0477581
773	Pain in limb	AHI≥15 vs <15	m4	5yr	Phecode utilization	count_among_present	urgent_secondary		symptoms	IRR	1.00263	0.016078	0.971526	1.03473	0.870322	FALSE	FALSE	756	0.0603198
773	Pain in limb	AHI≥15 vs <15	unadjusted	5yr	Phecode utilization	count_among_present	urgent_secondary		symptoms	rank_biserial	0.000715344				0.977624	FALSE	FALSE	756	0.00982798
773	Pain in limb	AHI≥5 vs <5	m1	5yr	Phecode utilization	count_among_present	urgent_secondary		symptoms	IRR	1.00379	0.0173086	0.970311	1.03843	0.826891	FALSE	FALSE	756	0.0825519
773	Pain in limb	AHI≥5 vs <5	m3	5yr	Phecode utilization	count_among_present	urgent_secondary		symptoms	IRR	1.00659	0.0181882	0.97134	1.04312	0.717977	FALSE	FALSE	756	0.14389
773	Pain in limb	AHI≥5 vs <5	m4	5yr	Phecode utilization	count_among_present	urgent_secondary		symptoms	IRR	1.01255	0.0182497	0.976974	1.04942	0.494293	FALSE	FALSE	756	0.306015
773	Pain in limb	AHI≥5 vs <5	unadjusted	5yr	Phecode utilization	count_among_present	urgent_secondary		symptoms	rank_biserial	-0.0213211				0.461658	FALSE	FALSE	756	0.33568
773	Pain in limb	mild_vs_none	m1	5yr	Phecode utilization	count_among_present	urgent_secondary		symptoms	IRR	1.01	0.0210468	0.969186	1.05254	0.636293	FALSE	FALSE	756	0.196343
773	Pain in limb	mild_vs_none	m3	5yr	Phecode utilization	count_among_present	urgent_secondary		symptoms	IRR	1.00927	0.0211903	0.968215	1.05207	0.663098	FALSE	FALSE	756	0.178422
773	Pain in limb	mild_vs_none	m4	5yr	Phecode utilization	count_among_present	urgent_secondary		symptoms	IRR	1.01351	0.0211093	0.972434	1.05632	0.52492	FALSE	FALSE	756	0.279907
773	Pain in limb	mild_vs_none	unadjusted	5yr	Phecode utilization	count_among_present	urgent_secondary		symptoms	rank_biserial	-0.027986				0.393738	FALSE	FALSE	445	0.404792
773	Pain in limb	moderate_vs_none	m1	5yr	Phecode utilization	count_among_present	urgent_secondary		symptoms	IRR	0.984948	0.0209018	0.945413	1.02614	0.468073	FALSE	FALSE	756	0.329686
773	Pain in limb	moderate_vs_none	m3	5yr	Phecode utilization	count_among_present	urgent_secondary		symptoms	IRR	0.987953	0.0221879	0.94591	1.03186	0.584898	FALSE	FALSE	756	0.23292
773	Pain in limb	moderate_vs_none	m4	5yr	Phecode utilization	count_among_present	urgent_secondary		symptoms	IRR	0.995315	0.0221954	0.952945	1.03957	0.832454	FALSE	FALSE	756	0.0796397
773	Pain in limb	moderate_vs_none	unadjusted	5yr	Phecode utilization	count_among_present	urgent_secondary		symptoms	rank_biserial	-0.0521739				0.158943	FALSE	FALSE	334	0.798758
773	Pain in limb	omnibus	m1	5yr	Phecode utilization	count_among_present	urgent_secondary		symptoms	wald_chi2	1.95301				0.582217	FALSE	FALSE	756	0.234915
773	Pain in limb	omnibus	m3	5yr	Phecode utilization	count_among_present	urgent_secondary		symptoms	wald_chi2	2.11275				0.549338	FALSE	FALSE	756	0.26016
773	Pain in limb	omnibus	m4	5yr	Phecode utilization	count_among_present	urgent_secondary		symptoms	wald_chi2	2.47873				0.479147	FALSE	FALSE	756	0.319531
773	Pain in limb	omnibus	unadjusted	5yr	Phecode utilization	count_among_present	urgent_secondary		symptoms	epsilon2	0.0011689				0.274828	FALSE	FALSE	756	0.560939
773	Pain in limb	severe_vs_none	m1	5yr	Phecode utilization	count_among_present	urgent_secondary		symptoms	IRR	1.01167	0.0220354	0.968911	1.05632	0.598407	FALSE	FALSE	756	0.223004
773	Pain in limb	severe_vs_none	m3	5yr	Phecode utilization	count_among_present	urgent_secondary		symptoms	IRR	1.01935	0.0230812	0.974265	1.06652	0.406312	FALSE	FALSE	756	0.391141
773	Pain in limb	severe_vs_none	m4	5yr	Phecode utilization	count_among_present	urgent_secondary		symptoms	IRR	1.02821	0.0231394	0.982623	1.07592	0.229214	FALSE	FALSE	756	0.639758
773	Pain in limb	severe_vs_none	unadjusted	5yr	Phecode utilization	count_among_present	urgent_secondary		symptoms	rank_biserial	0.0182285				0.647225	FALSE	FALSE	345	0.188945
773	Pain in limb	trend	m1	5yr	Phecode utilization	count_among_present	urgent_secondary		symptoms	IRR	1.00069	0.00696094	0.987127	1.01443	0.921438	FALSE	FALSE	756	0.0355338
773	Pain in limb	trend	m3	5yr	Phecode utilization	count_among_present	urgent_secondary		symptoms	IRR	1.00356	0.00731315	0.989275	1.01804	0.627362	FALSE	FALSE	756	0.202482
773	Pain in limb	trend	m4	5yr	Phecode utilization	count_among_present	urgent_secondary		symptoms	IRR	1.00661	0.00735616	0.992196	1.02122	0.370811	FALSE	FALSE	756	0.430848
773	Pain in limb	trend	unadjusted	5yr	Phecode utilization	count_among_present	urgent_secondary		symptoms	spearman_rho	0.00383852				0.916084	FALSE	FALSE	756	0.0380646
773	Pain in limb	AHI≥15 vs <15	m1	5yr	Phecode utilization	presence	physician_primary		symptoms	OR	0.938033	0.0318615	0.881247	0.998478	0.0446681	FALSE	FALSE	222109	1.35
773	Pain in limb	AHI≥15 vs <15	m3	5yr	Phecode utilization	presence	physician_primary		symptoms	OR	0.935653	0.0338274	0.87563	0.999789	0.0492766	FALSE	FALSE	222109	1.30736
773	Pain in limb	AHI≥15 vs <15	m4	5yr	Phecode utilization	presence	physician_primary		symptoms	OR	0.944148	0.0351791	0.881243	1.01154	0.102323	FALSE	FALSE	222109	0.990029
773	Pain in limb	AHI≥15 vs <15	unadjusted	5yr	Phecode utilization	presence	physician_primary		symptoms	OR	0.938033	0.0318615	0.881246	0.998479	0.0458017	FALSE	FALSE	222109	1.33912
773	Pain in limb	AHI≥5 vs <5	m1	5yr	Phecode utilization	presence	physician_primary		symptoms	OR	1.04649	0.0355397	0.976075	1.12198	0.201046	FALSE	FALSE	222109	0.696704
773	Pain in limb	AHI≥5 vs <5	m3	5yr	Phecode utilization	presence	physician_primary		symptoms	OR	0.969328	0.0377409	0.900214	1.04375	0.409135	FALSE	FALSE	222109	0.388133
773	Pain in limb	AHI≥5 vs <5	m4	5yr	Phecode utilization	presence	physician_primary		symptoms	OR	0.982509	0.0392252	0.909804	1.06102	0.652806	FALSE	FALSE	222109	0.185216
773	Pain in limb	AHI≥5 vs <5	unadjusted	5yr	Phecode utilization	presence	physician_primary		symptoms	OR	1.04649	0.0355397	0.976073	1.12198	0.205324	FALSE	FALSE	222109	0.687561
773	Pain in limb	mild_vs_none	m1	5yr	Phecode utilization	presence	physician_primary		symptoms	OR	1.11778	0.0410375	1.0314	1.2114	0.00666147	FALSE	TRUE	222109	2.17643
773	Pain in limb	mild_vs_none	m3	5yr	Phecode utilization	presence	physician_primary		symptoms	OR	1.00554	0.0428813	0.924486	1.09371	0.897411	FALSE	FALSE	222109	0.0470088
773	Pain in limb	mild_vs_none	m4	5yr	Phecode utilization	presence	physician_primary		symptoms	OR	1.00993	0.0434894	0.927413	1.09979	0.820262	FALSE	FALSE	222109	0.0860473
773	Pain in limb	mild_vs_none	unadjusted	5yr	Phecode utilization	presence	physician_primary		symptoms	OR	1.11778	0.0410375	1.0314	1.21141	0.00697964	FALSE	TRUE	127658	2.15617
773	Pain in limb	moderate_vs_none	m1	5yr	Phecode utilization	presence	physician_primary		symptoms	OR	1.13459	0.0451539	1.03849	1.23957	0.00516801	FALSE	TRUE	222109	2.28668
773	Pain in limb	moderate_vs_none	m3	5yr	Phecode utilization	presence	physician_primary		symptoms	OR	1.02041	0.0477352	0.929271	1.12049	0.672105	FALSE	FALSE	222109	0.172563
773	Pain in limb	moderate_vs_none	m4	5yr	Phecode utilization	presence	physician_primary		symptoms	OR	1.02737	0.049057	0.933185	1.13105	0.582092	FALSE	FALSE	222109	0.235009
773	Pain in limb	moderate_vs_none	unadjusted	5yr	Phecode utilization	presence	physician_primary		symptoms	OR	1.13459	0.0451539	1.03849	1.23958	0.00552168	FALSE	TRUE	105575	2.25793
773	Pain in limb	omnibus	m1	5yr	Phecode utilization	presence	physician_primary		symptoms	wald_chi2	39.6337				1.27409e-08	TRUE	TRUE	222109	7.8948
773	Pain in limb	omnibus	m3	5yr	Phecode utilization	presence	physician_primary		symptoms	wald_chi2	15.5826				0.00138078	FALSE	TRUE	222109	2.85987
773	Pain in limb	omnibus	m4	5yr	Phecode utilization	presence	physician_primary		symptoms	wald_chi2	13.9701				0.0029462	FALSE	TRUE	222109	2.53074
773	Pain in limb	omnibus	unadjusted	5yr	Phecode utilization	presence	physician_primary		symptoms	cramers_v	0.0133851				1.17854e-08	TRUE	TRUE	222109	7.92866
773	Pain in limb	severe_vs_none	m1	5yr	Phecode utilization	presence	physician_primary		symptoms	OR	0.870709	0.0472244	0.793735	0.955148	0.00337126	FALSE	TRUE	222109	2.47221
773	Pain in limb	severe_vs_none	m3	5yr	Phecode utilization	presence	physician_primary		symptoms	OR	0.855187	0.0502065	0.775042	0.94362	0.00183426	FALSE	TRUE	222109	2.73654
773	Pain in limb	severe_vs_none	m4	5yr	Phecode utilization	presence	physician_primary		symptoms	OR	0.863877	0.052942	0.778731	0.958332	0.00571187	FALSE	TRUE	222109	2.24322
773	Pain in limb	severe_vs_none	unadjusted	5yr	Phecode utilization	presence	physician_primary		symptoms	OR	0.870709	0.0472244	0.793734	0.95515	0.00343468	FALSE	TRUE	110112	2.46411
773	Pain in limb	trend	m1	5yr	Phecode utilization	presence	physician_primary		symptoms	OR	0.966273	0.0142144	0.939725	0.993572	0.015794	FALSE	TRUE	222109	1.80151
773	Pain in limb	trend	m3	5yr	Phecode utilization	presence	physician_primary		symptoms	OR	0.958266	0.0155395	0.92952	0.987901	0.00608254	FALSE	TRUE	222109	2.21591
773	Pain in limb	trend	m4	5yr	Phecode utilization	presence	physician_primary		symptoms	OR	0.961217	0.0164609	0.9307	0.992734	0.0162618	FALSE	TRUE	222109	1.78883
773	Pain in limb	trend	unadjusted	5yr	Phecode utilization	presence	physician_primary		symptoms	ca_z	-2.41402				0.0157777	FALSE	TRUE	222109	1.80196
773	Pain in limb	AHI≥15 vs <15	m1	5yr	Phecode utilization	presence	urgent_primary		symptoms	OR	0.972453	0.0722049	0.844127	1.12029	0.698854	FALSE	FALSE	222109	0.155613
773	Pain in limb	AHI≥15 vs <15	m3	5yr	Phecode utilization	presence	urgent_primary		symptoms	OR	1.04056	0.0751167	0.898106	1.20561	0.596597	FALSE	FALSE	222109	0.224319
773	Pain in limb	AHI≥15 vs <15	m4	5yr	Phecode utilization	presence	urgent_primary		symptoms	OR	0.985502	0.0783365	0.845234	1.14905	0.852106	FALSE	FALSE	222109	0.0695064
773	Pain in limb	AHI≥15 vs <15	unadjusted	5yr	Phecode utilization	presence	urgent_primary		symptoms	OR	0.972453	0.0722049	0.844124	1.12029	0.718716	FALSE	FALSE	222109	0.143443
773	Pain in limb	AHI≥5 vs <5	m1	5yr	Phecode utilization	presence	urgent_primary		symptoms	OR	0.882339	0.077858	0.757465	1.0278	0.107881	FALSE	FALSE	222109	0.967056
773	Pain in limb	AHI≥5 vs <5	m3	5yr	Phecode utilization	presence	urgent_primary		symptoms	OR	0.910585	0.0812204	0.776579	1.06772	0.248805	FALSE	FALSE	222109	0.604141
773	Pain in limb	AHI≥5 vs <5	m4	5yr	Phecode utilization	presence	urgent_primary		symptoms	OR	0.848174	0.0846779	0.718468	1.0013	0.0518165	FALSE	FALSE	222109	1.28553
773	Pain in limb	AHI≥5 vs <5	unadjusted	5yr	Phecode utilization	presence	urgent_primary		symptoms	OR	0.882339	0.077858	0.757463	1.0278	0.109795	FALSE	FALSE	222109	0.959416
773	Pain in limb	mild_vs_none	m1	5yr	Phecode utilization	presence	urgent_primary		symptoms	OR	0.857755	0.0934511	0.714196	1.03017	0.100611	FALSE	FALSE	222109	0.997355
773	Pain in limb	mild_vs_none	m3	5yr	Phecode utilization	presence	urgent_primary		symptoms	OR	0.856117	0.0952928	0.710264	1.03192	0.103056	FALSE	FALSE	222109	0.986927
773	Pain in limb	mild_vs_none	m4	5yr	Phecode utilization	presence	urgent_primary		symptoms	OR	0.817706	0.0965978	0.676664	0.988146	0.037214	FALSE	FALSE	222109	1.42929
773	Pain in limb	mild_vs_none	unadjusted	5yr	Phecode utilization	presence	urgent_primary		symptoms	OR	0.857755	0.0934511	0.714193	1.03017	0.101819	FALSE	FALSE	127658	0.99217
773	Pain in limb	moderate_vs_none	m1	5yr	Phecode utilization	presence	urgent_primary		symptoms	OR	0.942495	0.10167	0.772213	1.15033	0.560216	FALSE	FALSE	222109	0.251644
773	Pain in limb	moderate_vs_none	m3	5yr	Phecode utilization	presence	urgent_primary		symptoms	OR	0.971943	0.105169	0.790898	1.19443	0.786704	FALSE	FALSE	222109	0.104188
773	Pain in limb	moderate_vs_none	m4	5yr	Phecode utilization	presence	urgent_primary		symptoms	OR	0.904572	0.108086	0.73188	1.11801	0.353456	FALSE	FALSE	222109	0.451664
773	Pain in limb	moderate_vs_none	unadjusted	5yr	Phecode utilization	presence	urgent_primary		symptoms	OR	0.942495	0.10167	0.772211	1.15033	0.578089	FALSE	FALSE	105575	0.238005
773	Pain in limb	omnibus	m1	5yr	Phecode utilization	presence	urgent_primary		symptoms	wald_chi2	3.54079				0.315511	FALSE	FALSE	222109	0.500986
773	Pain in limb	omnibus	m3	5yr	Phecode utilization	presence	urgent_primary		symptoms	wald_chi2	2.97274				0.395848	FALSE	FALSE	222109	0.402472
773	Pain in limb	omnibus	m4	5yr	Phecode utilization	presence	urgent_primary		symptoms	wald_chi2	4.68227				0.196598	FALSE	FALSE	222109	0.706422
773	Pain in limb	omnibus	unadjusted	5yr	Phecode utilization	presence	urgent_primary		symptoms	cramers_v	0.00399588				0.314791	FALSE	FALSE	222109	0.501977
773	Pain in limb	severe_vs_none	m1	5yr	Phecode utilization	presence	urgent_primary		symptoms	OR	0.861014	0.10148	0.705716	1.05049	0.140314	FALSE	FALSE	222109	0.852898
773	Pain in limb	severe_vs_none	m3	5yr	Phecode utilization	presence	urgent_primary		symptoms	OR	0.942903	0.106408	0.765407	1.16156	0.580593	FALSE	FALSE	222109	0.236129
773	Pain in limb	severe_vs_none	m4	5yr	Phecode utilization	presence	urgent_primary		symptoms	OR	0.84783	0.112946	0.679469	1.05791	0.143866	FALSE	FALSE	222109	0.842041
773	Pain in limb	severe_vs_none	unadjusted	5yr	Phecode utilization	presence	urgent_primary		symptoms	OR	0.861014	0.10148	0.705714	1.05049	0.145369	FALSE	FALSE	110112	0.837527
773	Pain in limb	trend	m1	5yr	Phecode utilization	presence	urgent_primary		symptoms	OR	0.96351	0.032324	0.904362	1.02653	0.25015	FALSE	FALSE	222109	0.601799
773	Pain in limb	trend	m3	5yr	Phecode utilization	presence	urgent_primary		symptoms	OR	0.993181	0.034209	0.928773	1.06206	0.841469	FALSE	FALSE	222109	0.0749617
773	Pain in limb	trend	m4	5yr	Phecode utilization	presence	urgent_primary		symptoms	OR	0.960311	0.036405	0.894178	1.03134	0.265955	FALSE	FALSE	222109	0.575192
773	Pain in limb	trend	unadjusted	5yr	Phecode utilization	presence	urgent_primary		symptoms	ca_z	-1.1502				0.250062	FALSE	FALSE	222109	0.601953
773	Pain in limb	AHI≥15 vs <15	m1	5yr	Phecode utilization	presence	urgent_secondary		symptoms	OR	0.944404	0.0740345	0.816845	1.09188	0.439739	FALSE	FALSE	222109	0.356805
773	Pain in limb	AHI≥15 vs <15	m3	5yr	Phecode utilization	presence	urgent_secondary		symptoms	OR	0.963225	0.0767722	0.828665	1.11963	0.625516	FALSE	FALSE	222109	0.203762
773	Pain in limb	AHI≥15 vs <15	m4	5yr	Phecode utilization	presence	urgent_secondary		symptoms	OR	0.871624	0.0799062	0.745269	1.0194	0.0855281	FALSE	FALSE	222109	1.06789
773	Pain in limb	AHI≥15 vs <15	unadjusted	5yr	Phecode utilization	presence	urgent_secondary		symptoms	OR	0.944404	0.0740345	0.816842	1.09189	0.461198	FALSE	FALSE	222109	0.336113
773	Pain in limb	AHI≥5 vs <5	m1	5yr	Phecode utilization	presence	urgent_secondary		symptoms	OR	1.16749	0.084887	0.988545	1.37882	0.0681162	FALSE	FALSE	222109	1.16675
773	Pain in limb	AHI≥5 vs <5	m3	5yr	Phecode utilization	presence	urgent_secondary		symptoms	OR	1.15865	0.0879267	0.975231	1.37656	0.0939898	FALSE	FALSE	222109	1.02692
773	Pain in limb	AHI≥5 vs <5	m4	5yr	Phecode utilization	presence	urgent_secondary		symptoms	OR	1.05427	0.0912032	0.8817	1.26062	0.562256	FALSE	FALSE	222109	0.250066
773	Pain in limb	AHI≥5 vs <5	unadjusted	5yr	Phecode utilization	presence	urgent_secondary		symptoms	OR	1.16749	0.084887	0.988542	1.37883	0.0718809	FALSE	FALSE	222109	1.14339
773	Pain in limb	mild_vs_none	m1	5yr	Phecode utilization	presence	urgent_secondary		symptoms	OR	1.2837	0.0964247	1.06264	1.55075	0.00959531	FALSE	TRUE	222109	2.01794
773	Pain in limb	mild_vs_none	m3	5yr	Phecode utilization	presence	urgent_secondary		symptoms	OR	1.23765	0.0981033	1.02116	1.50004	0.0297533	FALSE	FALSE	222109	1.52646
773	Pain in limb	mild_vs_none	m4	5yr	Phecode utilization	presence	urgent_secondary		symptoms	OR	1.15558	0.0993444	0.951123	1.40398	0.145521	FALSE	FALSE	222109	0.837073
773	Pain in limb	mild_vs_none	unadjusted	5yr	Phecode utilization	presence	urgent_secondary		symptoms	OR	1.2837	0.0964247	1.06264	1.55075	0.0101712	FALSE	TRUE	127658	1.99263
773	Pain in limb	moderate_vs_none	m1	5yr	Phecode utilization	presence	urgent_secondary		symptoms	OR	1.09953	0.110183	0.885974	1.36457	0.389141	FALSE	FALSE	222109	0.409893
773	Pain in limb	moderate_vs_none	m3	5yr	Phecode utilization	presence	urgent_secondary		symptoms	OR	1.06725	0.113306	0.854712	1.33264	0.565687	FALSE	FALSE	222109	0.247424
773	Pain in limb	moderate_vs_none	m4	5yr	Phecode utilization	presence	urgent_secondary		symptoms	OR	0.958756	0.115967	0.763829	1.20343	0.71646	FALSE	FALSE	222109	0.144808
773	Pain in limb	moderate_vs_none	unadjusted	5yr	Phecode utilization	presence	urgent_secondary		symptoms	OR	1.09953	0.110183	0.88597	1.36458	0.405934	FALSE	FALSE	105575	0.391544
773	Pain in limb	omnibus	m1	5yr	Phecode utilization	presence	urgent_secondary		symptoms	wald_chi2	7.52295				0.0569718	FALSE	FALSE	222109	1.24434
773	Pain in limb	omnibus	m3	5yr	Phecode utilization	presence	urgent_secondary		symptoms	wald_chi2	5.17909				0.159143	FALSE	FALSE	222109	0.798212
773	Pain in limb	omnibus	m4	5yr	Phecode utilization	presence	urgent_secondary		symptoms	wald_chi2	5.19795				0.157863	FALSE	FALSE	222109	0.80172
773	Pain in limb	omnibus	unadjusted	5yr	Phecode utilization	presence	urgent_secondary		symptoms	cramers_v	0.00583065				0.056264	FALSE	FALSE	222109	1.24977
773	Pain in limb	severe_vs_none	m1	5yr	Phecode utilization	presence	urgent_secondary		symptoms	OR	1.07189	0.108087	0.867258	1.32482	0.52066	FALSE	FALSE	222109	0.283446
773	Pain in limb	severe_vs_none	m3	5yr	Phecode utilization	presence	urgent_secondary		symptoms	OR	1.11659	0.112701	0.895286	1.39259	0.327827	FALSE	FALSE	222109	0.484356
773	Pain in limb	severe_vs_none	m4	5yr	Phecode utilization	presence	urgent_secondary		symptoms	OR	0.95064	0.11912	0.752699	1.20063	0.670874	FALSE	FALSE	222109	0.173359
773	Pain in limb	severe_vs_none	unadjusted	5yr	Phecode utilization	presence	urgent_secondary		symptoms	OR	1.07189	0.108087	0.867254	1.32482	0.551101	FALSE	FALSE	110112	0.258769
773	Pain in limb	trend	m1	5yr	Phecode utilization	presence	urgent_secondary		symptoms	OR	1.00475	0.0328865	0.942028	1.07164	0.885484	FALSE	FALSE	222109	0.0528194
773	Pain in limb	trend	m3	5yr	Phecode utilization	presence	urgent_secondary		symptoms	OR	1.0166	0.0348768	0.949429	1.08852	0.636907	FALSE	FALSE	222109	0.195924
773	Pain in limb	trend	m4	5yr	Phecode utilization	presence	urgent_secondary		symptoms	OR	0.964093	0.0370748	0.896522	1.03676	0.32398	FALSE	FALSE	222109	0.489481
773	Pain in limb	trend	unadjusted	5yr	Phecode utilization	presence	urgent_secondary		symptoms	ca_z	0.144021				0.885484	FALSE	FALSE	222109	0.0528194
782.3	Edema	AHI≥15 vs <15	m1	1yr	Phecode utilization	count_among_present	ED_secondary		symptoms	IRR	0.97672	0.0189948	0.941026	1.01377	0.214951	FALSE	FALSE	516	0.66766
782.3	Edema	AHI≥15 vs <15	m3	1yr	Phecode utilization	count_among_present	ED_secondary		symptoms	IRR	0.975754	0.0201746	0.937925	1.01511	0.223758	FALSE	FALSE	516	0.650221
782.3	Edema	AHI≥15 vs <15	m4	1yr	Phecode utilization	count_among_present	ED_secondary		symptoms	IRR	0.974378	0.021194	0.934732	1.01571	0.220686	FALSE	FALSE	516	0.656225
782.3	Edema	AHI≥15 vs <15	unadjusted	1yr	Phecode utilization	count_among_present	ED_secondary		symptoms	rank_biserial	-0.020763				0.264327	FALSE	FALSE	516	0.577858
782.3	Edema	AHI≥5 vs <5	m1	1yr	Phecode utilization	count_among_present	ED_secondary		symptoms	IRR	1.02426	0.0192764	0.986287	1.0637	0.213618	FALSE	FALSE	516	0.670362
782.3	Edema	AHI≥5 vs <5	m3	1yr	Phecode utilization	count_among_present	ED_secondary		symptoms	IRR	1.03093	0.0188746	0.993487	1.06978	0.10658	FALSE	FALSE	516	0.972323
782.3	Edema	AHI≥5 vs <5	m4	1yr	Phecode utilization	count_among_present	ED_secondary		symptoms	IRR	1.03209	0.0208264	0.990806	1.07509	0.129399	FALSE	FALSE	516	0.888069
782.3	Edema	AHI≥5 vs <5	unadjusted	1yr	Phecode utilization	count_among_present	ED_secondary		symptoms	rank_biserial	0.022593				0.327517	FALSE	FALSE	516	0.484766
782.3	Edema	mild_vs_none	m1	1yr	Phecode utilization	count_among_present	ED_secondary		symptoms	IRR	1.05616	0.0286081	0.998565	1.11707	0.0561626	FALSE	FALSE	516	1.25055
782.3	Edema	mild_vs_none	m3	1yr	Phecode utilization	count_among_present	ED_secondary		symptoms	IRR	1.06209	0.0278374	1.00569	1.12165	0.0304689	FALSE	FALSE	516	1.51614
782.3	Edema	mild_vs_none	m4	1yr	Phecode utilization	count_among_present	ED_secondary		symptoms	IRR	1.06183	0.0283448	1.00445	1.12249	0.0342828	FALSE	FALSE	516	1.46492
782.3	Edema	mild_vs_none	unadjusted	1yr	Phecode utilization	count_among_present	ED_secondary		symptoms	rank_biserial	0.0507708				0.0924723	FALSE	FALSE	244	1.03399
782.3	Edema	moderate_vs_none	m1	1yr	Phecode utilization	count_among_present	ED_secondary		symptoms	IRR	0.996732	0.0211265	0.956303	1.03887	0.876869	FALSE	FALSE	516	0.0570651
782.3	Edema	moderate_vs_none	m3	1yr	Phecode utilization	count_among_present	ED_secondary		symptoms	IRR	0.999622	0.0205466	0.960167	1.0407	0.985337	FALSE	FALSE	516	0.00641542
782.3	Edema	moderate_vs_none	m4	1yr	Phecode utilization	count_among_present	ED_secondary		symptoms	IRR	0.99901	0.0225075	0.955898	1.04407	0.9649	FALSE	FALSE	516	0.0155178
782.3	Edema	moderate_vs_none	unadjusted	1yr	Phecode utilization	count_among_present	ED_secondary		symptoms	rank_biserial	-0.00336134				0.879622	FALSE	FALSE	224	0.0557039
782.3	Edema	omnibus	m1	1yr	Phecode utilization	count_among_present	ED_secondary		symptoms	wald_chi2	4.96508				0.174372	FALSE	FALSE	516	0.758523
782.3	Edema	omnibus	m3	1yr	Phecode utilization	count_among_present	ED_secondary		symptoms	wald_chi2	6.20795				0.10192	FALSE	FALSE	516	0.991741
782.3	Edema	omnibus	m4	1yr	Phecode utilization	count_among_present	ED_secondary		symptoms	wald_chi2	6.19827				0.102353	FALSE	FALSE	516	0.989901
782.3	Edema	omnibus	unadjusted	1yr	Phecode utilization	count_among_present	ED_secondary		symptoms	epsilon2	0.00459916				0.147588	FALSE	FALSE	516	0.83095
782.3	Edema	severe_vs_none	m1	1yr	Phecode utilization	count_among_present	ED_secondary		symptoms	IRR	1.0167	0.0226004	0.97265	1.06275	0.463588	FALSE	FALSE	516	0.333867
782.3	Edema	severe_vs_none	m3	1yr	Phecode utilization	count_among_present	ED_secondary		symptoms	IRR	1.02152	0.0233779	0.975768	1.06941	0.362463	FALSE	FALSE	516	0.440736
782.3	Edema	severe_vs_none	m4	1yr	Phecode utilization	count_among_present	ED_secondary		symptoms	IRR	1.02084	0.0255257	0.971024	1.07321	0.41907	FALSE	FALSE	516	0.377713
782.3	Edema	severe_vs_none	unadjusted	1yr	Phecode utilization	count_among_present	ED_secondary		symptoms	rank_biserial	0.0171802				0.484898	FALSE	FALSE	258	0.31435
782.3	Edema	trend	m1	1yr	Phecode utilization	count_among_present	ED_secondary		symptoms	IRR	0.997753	0.00762572	0.982951	1.01278	0.767997	FALSE	FALSE	516	0.11464
782.3	Edema	trend	m3	1yr	Phecode utilization	count_among_present	ED_secondary		symptoms	IRR	0.998716	0.00822103	0.982753	1.01494	0.875801	FALSE	FALSE	516	0.0575947
782.3	Edema	trend	m4	1yr	Phecode utilization	count_among_present	ED_secondary		symptoms	IRR	0.99865	0.00882366	0.981528	1.01607	0.878339	FALSE	FALSE	516	0.0563379
782.3	Edema	trend	unadjusted	1yr	Phecode utilization	count_among_present	ED_secondary		symptoms	spearman_rho	-0.00841598				0.84875	FALSE	FALSE	516	0.0712204
782.3	Edema	AHI≥15 vs <15	m1	1yr	Phecode utilization	count_among_present	physician_primary		symptoms	IRR	0.996803	0.0283525	0.942922	1.05376	0.910082	FALSE	FALSE	1276	0.0409195
782.3	Edema	AHI≥15 vs <15	m3	1yr	Phecode utilization	count_among_present	physician_primary		symptoms	IRR	0.994728	0.031757	0.934701	1.05861	0.86781	FALSE	FALSE	1276	0.0615752
782.3	Edema	AHI≥15 vs <15	m4	1yr	Phecode utilization	count_among_present	physician_primary		symptoms	IRR	0.978001	0.0351095	0.912965	1.04767	0.526354	FALSE	FALSE	1276	0.278722
782.3	Edema	AHI≥15 vs <15	unadjusted	1yr	Phecode utilization	count_among_present	physician_primary		symptoms	rank_biserial	0.00543934				0.787217	FALSE	FALSE	1276	0.103905
782.3	Edema	AHI≥5 vs <5	m1	1yr	Phecode utilization	count_among_present	physician_primary		symptoms	IRR	1.00968	0.042618	0.92877	1.09764	0.821137	FALSE	FALSE	1276	0.0855845
782.3	Edema	AHI≥5 vs <5	m3	1yr	Phecode utilization	count_among_present	physician_primary		symptoms	IRR	0.996952	0.0481321	0.907202	1.09558	0.949428	FALSE	FALSE	1276	0.0225379
782.3	Edema	AHI≥5 vs <5	m4	1yr	Phecode utilization	count_among_present	physician_primary		symptoms	IRR	0.97847	0.0525599	0.88269	1.08464	0.678794	FALSE	FALSE	1276	0.168262
782.3	Edema	AHI≥5 vs <5	unadjusted	1yr	Phecode utilization	count_among_present	physician_primary		symptoms	rank_biserial	0.0354703				0.157787	FALSE	FALSE	1276	0.801929
782.3	Edema	mild_vs_none	m1	1yr	Phecode utilization	count_among_present	physician_primary		symptoms	IRR	1.01643	0.0468881	0.927186	1.11427	0.728149	FALSE	FALSE	1276	0.13778
782.3	Edema	mild_vs_none	m3	1yr	Phecode utilization	count_among_present	physician_primary		symptoms	IRR	1.00055	0.0495796	0.907894	1.10265	0.991211	FALSE	FALSE	1276	0.00383402
782.3	Edema	mild_vs_none	m4	1yr	Phecode utilization	count_among_present	physician_primary		symptoms	IRR	0.989193	0.0518785	0.893556	1.09507	0.8341	FALSE	FALSE	1276	0.078782
782.3	Edema	mild_vs_none	unadjusted	1yr	Phecode utilization	count_among_present	physician_primary		symptoms	rank_biserial	0.0441993				0.132176	FALSE	FALSE	602	0.878847
782.3	Edema	moderate_vs_none	m1	1yr	Phecode utilization	count_among_present	physician_primary		symptoms	IRR	0.987649	0.0478454	0.899242	1.08475	0.795063	FALSE	FALSE	1276	0.0995986
782.3	Edema	moderate_vs_none	m3	1yr	Phecode utilization	count_among_present	physician_primary		symptoms	IRR	0.976995	0.0535358	0.879676	1.08508	0.663759	FALSE	FALSE	1276	0.177989
782.3	Edema	moderate_vs_none	m4	1yr	Phecode utilization	count_among_present	physician_primary		symptoms	IRR	0.960624	0.0576975	0.857909	1.07564	0.486268	FALSE	FALSE	1276	0.313124
782.3	Edema	moderate_vs_none	unadjusted	1yr	Phecode utilization	count_among_present	physician_primary		symptoms	rank_biserial	0.0163446				0.580539	FALSE	FALSE	522	0.236169
782.3	Edema	omnibus	m1	1yr	Phecode utilization	count_among_present	physician_primary		symptoms	wald_chi2	0.944684				0.814633	FALSE	FALSE	1276	0.0890378
782.3	Edema	omnibus	m3	1yr	Phecode utilization	count_among_present	physician_primary		symptoms	wald_chi2	0.877972				0.83074	FALSE	FALSE	1276	0.0805348
782.3	Edema	omnibus	m4	1yr	Phecode utilization	count_among_present	physician_primary		symptoms	wald_chi2	0.837085				0.840578	FALSE	FALSE	1276	0.0754221
782.3	Edema	omnibus	unadjusted	1yr	Phecode utilization	count_among_present	physician_primary		symptoms	epsilon2	4.08807e-05				0.383677	FALSE	FALSE	1276	0.416034
782.3	Edema	severe_vs_none	m1	1yr	Phecode utilization	count_among_present	physician_primary		symptoms	IRR	1.01832	0.0467949	0.92908	1.11614	0.698018	FALSE	FALSE	1276	0.156133
782.3	Edema	severe_vs_none	m3	1yr	Phecode utilization	count_among_present	physician_primary		symptoms	IRR	1.00816	0.0536247	0.907582	1.11989	0.879486	FALSE	FALSE	1276	0.0557709
782.3	Edema	severe_vs_none	m4	1yr	Phecode utilization	count_among_present	physician_primary		symptoms	IRR	0.980248	0.0612423	0.869373	1.10526	0.744608	FALSE	FALSE	1276	0.128072
782.3	Edema	severe_vs_none	unadjusted	1yr	Phecode utilization	count_among_present	physician_primary		symptoms	rank_biserial	0.0405369				0.15298	FALSE	FALSE	664	0.815366
782.3	Edema	trend	m1	1yr	Phecode utilization	count_among_present	physician_primary		symptoms	IRR	1.00324	0.0138007	0.976464	1.03074	0.814839	FALSE	FALSE	1276	0.088928
782.3	Edema	trend	m3	1yr	Phecode utilization	count_among_present	physician_primary		symptoms	IRR	1.00126	0.0159525	0.970435	1.03306	0.937289	FALSE	FALSE	1276	0.0281265
782.3	Edema	trend	m4	1yr	Phecode utilization	count_among_present	physician_primary		symptoms	IRR	0.992214	0.0183409	0.95718	1.02853	0.669985	FALSE	FALSE	1276	0.173935
782.3	Edema	trend	unadjusted	1yr	Phecode utilization	count_among_present	physician_primary		symptoms	spearman_rho	0.0269472				0.336141	FALSE	FALSE	1276	0.473478
782.3	Edema	AHI≥15 vs <15	m1	1yr	Phecode utilization	count_among_present	urgent_secondary		symptoms	IRR	0.989937	0.019968	0.951943	1.02945	0.612505	FALSE	FALSE	644	0.21289
782.3	Edema	AHI≥15 vs <15	m3	1yr	Phecode utilization	count_among_present	urgent_secondary		symptoms	IRR	0.988304	0.0216791	0.94719	1.0312	0.587336	FALSE	FALSE	644	0.231113
782.3	Edema	AHI≥15 vs <15	m4	1yr	Phecode utilization	count_among_present	urgent_secondary		symptoms	IRR	0.992143	0.0235047	0.947473	1.03892	0.737176	FALSE	FALSE	644	0.132429
782.3	Edema	AHI≥15 vs <15	unadjusted	1yr	Phecode utilization	count_among_present	urgent_secondary		symptoms	rank_biserial	-0.0122517				0.483332	FALSE	FALSE	644	0.315754
782.3	Edema	AHI≥5 vs <5	m1	1yr	Phecode utilization	count_among_present	urgent_secondary		symptoms	IRR	0.989921	0.0243639	0.943761	1.03834	0.677566	FALSE	FALSE	644	0.169049
782.3	Edema	AHI≥5 vs <5	m3	1yr	Phecode utilization	count_among_present	urgent_secondary		symptoms	IRR	0.987745	0.026433	0.937875	1.04027	0.640868	FALSE	FALSE	644	0.193231
782.3	Edema	AHI≥5 vs <5	m4	1yr	Phecode utilization	count_among_present	urgent_secondary		symptoms	IRR	0.99251	0.0271641	0.94105	1.04678	0.781959	FALSE	FALSE	644	0.106816
782.3	Edema	AHI≥5 vs <5	unadjusted	1yr	Phecode utilization	count_among_present	urgent_secondary		symptoms	rank_biserial	-0.0196236				0.383109	FALSE	FALSE	644	0.416678
782.3	Edema	mild_vs_none	m1	1yr	Phecode utilization	count_among_present	urgent_secondary		symptoms	IRR	0.995374	0.0297209	0.939048	1.05508	0.87603	FALSE	FALSE	644	0.0574811
782.3	Edema	mild_vs_none	m3	1yr	Phecode utilization	count_among_present	urgent_secondary		symptoms	IRR	0.993577	0.0307324	0.935497	1.05526	0.833935	FALSE	FALSE	644	0.0788679
782.3	Edema	mild_vs_none	m4	1yr	Phecode utilization	count_among_present	urgent_secondary		symptoms	IRR	0.996397	0.0305278	0.938527	1.05783	0.905873	FALSE	FALSE	644	0.0429326
782.3	Edema	mild_vs_none	unadjusted	1yr	Phecode utilization	count_among_present	urgent_secondary		symptoms	rank_biserial	-0.0155932				0.577421	FALSE	FALSE	293	0.238508
782.3	Edema	moderate_vs_none	m1	1yr	Phecode utilization	count_among_present	urgent_secondary		symptoms	IRR	0.979076	0.0283668	0.926127	1.03505	0.456011	FALSE	FALSE	644	0.341025
782.3	Edema	moderate_vs_none	m3	1yr	Phecode utilization	count_among_present	urgent_secondary		symptoms	IRR	0.98325	0.0310821	0.925138	1.04501	0.586806	FALSE	FALSE	644	0.231505
782.3	Edema	moderate_vs_none	m4	1yr	Phecode utilization	count_among_present	urgent_secondary		symptoms	IRR	0.987754	0.0323483	0.927073	1.05241	0.70328	FALSE	FALSE	644	0.152871
782.3	Edema	moderate_vs_none	unadjusted	1yr	Phecode utilization	count_among_present	urgent_secondary		symptoms	rank_biserial	-0.0283953				0.2954	FALSE	FALSE	272	0.529589
782.3	Edema	omnibus	m1	1yr	Phecode utilization	count_among_present	urgent_secondary		symptoms	wald_chi2	0.677208				0.878551	FALSE	FALSE	644	0.0562328
782.3	Edema	omnibus	m3	1yr	Phecode utilization	count_among_present	urgent_secondary		symptoms	wald_chi2	0.352166				0.949937	FALSE	FALSE	644	0.0223054
782.3	Edema	omnibus	m4	1yr	Phecode utilization	count_among_present	urgent_secondary		symptoms	wald_chi2	0.159035				0.983915	FALSE	FALSE	644	0.0070426
782.3	Edema	omnibus	unadjusted	1yr	Phecode utilization	count_among_present	urgent_secondary		symptoms	epsilon2	-0.00297209				0.777591	FALSE	FALSE	644	0.109249
782.3	Edema	severe_vs_none	m1	1yr	Phecode utilization	count_among_present	urgent_secondary		symptoms	IRR	0.993554	0.0286234	0.93935	1.05089	0.821259	FALSE	FALSE	644	0.0855197
782.3	Edema	severe_vs_none	m3	1yr	Phecode utilization	count_among_present	urgent_secondary		symptoms	IRR	0.985543	0.0299357	0.929382	1.0451	0.626651	FALSE	FALSE	644	0.202974
782.3	Edema	severe_vs_none	m4	1yr	Phecode utilization	count_among_present	urgent_secondary		symptoms	IRR	0.99194	0.0318785	0.931859	1.05589	0.799595	FALSE	FALSE	644	0.09713
782.3	Edema	severe_vs_none	unadjusted	1yr	Phecode utilization	count_among_present	urgent_secondary		symptoms	rank_biserial	-0.0163469				0.546948	FALSE	FALSE	315	0.262054
782.3	Edema	trend	m1	1yr	Phecode utilization	count_among_present	urgent_secondary		symptoms	IRR	0.997106	0.00907388	0.97953	1.015	0.749428	FALSE	FALSE	644	0.12527
782.3	Edema	trend	m3	1yr	Phecode utilization	count_among_present	urgent_secondary		symptoms	IRR	0.99483	0.00957503	0.976335	1.01368	0.588278	FALSE	FALSE	644	0.230417
782.3	Edema	trend	m4	1yr	Phecode utilization	count_among_present	urgent_secondary		symptoms	IRR	0.996906	0.0104354	0.976724	1.01751	0.766518	FALSE	FALSE	644	0.115478
782.3	Edema	trend	unadjusted	1yr	Phecode utilization	count_among_present	urgent_secondary		symptoms	spearman_rho	-0.0239848				0.543472	FALSE	FALSE	644	0.264823
782.3	Edema	AHI≥15 vs <15	m1	1yr	Phecode utilization	presence	ED_secondary		symptoms	OR	1.50814	0.0882796	1.26852	1.79302	3.25113e-06	TRUE	TRUE	222109	5.48797
782.3	Edema	AHI≥15 vs <15	m3	1yr	Phecode utilization	presence	ED_secondary		symptoms	OR	1.28785	0.0898718	1.07986	1.53591	0.00487965	FALSE	TRUE	222109	2.31161
782.3	Edema	AHI≥15 vs <15	m4	1yr	Phecode utilization	presence	ED_secondary		symptoms	OR	1.00984	0.093292	0.841091	1.21245	0.916398	FALSE	FALSE	222109	0.0379159
782.3	Edema	AHI≥15 vs <15	unadjusted	1yr	Phecode utilization	presence	ED_secondary		symptoms	OR	1.50814	0.0882797	1.26852	1.79303	3.33972e-06	TRUE	TRUE	222109	5.47629
782.3	Edema	AHI≥5 vs <5	m1	1yr	Phecode utilization	presence	ED_secondary		symptoms	OR	1.47048	0.109451	1.18657	1.82232	0.0004268	TRUE	TRUE	222109	3.36978
782.3	Edema	AHI≥5 vs <5	m3	1yr	Phecode utilization	presence	ED_secondary		symptoms	OR	1.13366	0.110783	0.912395	1.40858	0.257476	FALSE	FALSE	222109	0.589264
782.3	Edema	AHI≥5 vs <5	m4	1yr	Phecode utilization	presence	ED_secondary		symptoms	OR	0.863955	0.11381	0.691219	1.07986	0.198827	FALSE	FALSE	222109	0.701524
782.3	Edema	AHI≥5 vs <5	unadjusted	1yr	Phecode utilization	presence	ED_secondary		symptoms	OR	1.47048	0.109452	1.18657	1.82233	0.000297665	TRUE	TRUE	222109	3.52627
782.3	Edema	mild_vs_none	m1	1yr	Phecode utilization	presence	ED_secondary		symptoms	OR	1.19741	0.12942	0.929136	1.54314	0.16391	FALSE	FALSE	222109	0.785395
782.3	Edema	mild_vs_none	m3	1yr	Phecode utilization	presence	ED_secondary		symptoms	OR	0.961455	0.13	0.745199	1.24047	0.762371	FALSE	FALSE	222109	0.117834
782.3	Edema	mild_vs_none	m4	1yr	Phecode utilization	presence	ED_secondary		symptoms	OR	0.823081	0.130797	0.636954	1.0636	0.136599	FALSE	FALSE	222109	0.864554
782.3	Edema	mild_vs_none	unadjusted	1yr	Phecode utilization	presence	ED_secondary		symptoms	OR	1.19741	0.12942	0.929131	1.54314	0.177814	FALSE	FALSE	127658	0.750035
782.3	Edema	moderate_vs_none	m1	1yr	Phecode utilization	presence	ED_secondary		symptoms	OR	1.52954	0.134037	1.17616	1.98908	0.00152175	FALSE	TRUE	222109	2.81766
782.3	Edema	moderate_vs_none	m3	1yr	Phecode utilization	presence	ED_secondary		symptoms	OR	1.12034	0.135345	0.859298	1.46068	0.401149	FALSE	FALSE	222109	0.396694
782.3	Edema	moderate_vs_none	m4	1yr	Phecode utilization	presence	ED_secondary		symptoms	OR	0.866324	0.137469	0.661708	1.13421	0.296555	FALSE	FALSE	222109	0.527895
782.3	Edema	moderate_vs_none	unadjusted	1yr	Phecode utilization	presence	ED_secondary		symptoms	OR	1.52954	0.134037	1.17616	1.98909	0.00179899	FALSE	TRUE	105575	2.74497
782.3	Edema	omnibus	m1	1yr	Phecode utilization	presence	ED_secondary		symptoms	wald_chi2	25.1095				1.46474e-05	TRUE	TRUE	222109	4.83424
782.3	Edema	omnibus	m3	1yr	Phecode utilization	presence	ED_secondary		symptoms	wald_chi2	11.6037				0.00887177	FALSE	TRUE	222109	2.05199
782.3	Edema	omnibus	m4	1yr	Phecode utilization	presence	ED_secondary		symptoms	wald_chi2	2.5089				0.473684	FALSE	FALSE	222109	0.324511
782.3	Edema	omnibus	unadjusted	1yr	Phecode utilization	presence	ED_secondary		symptoms	cramers_v	0.0107301				1.17204e-05	TRUE	TRUE	222109	4.93106
782.3	Edema	severe_vs_none	m1	1yr	Phecode utilization	presence	ED_secondary		symptoms	OR	1.78708	0.126872	1.39364	2.29159	4.73706e-06	TRUE	TRUE	222109	5.32449
782.3	Edema	severe_vs_none	m3	1yr	Phecode utilization	presence	ED_secondary		symptoms	OR	1.39878	0.129659	1.08489	1.8035	0.00964354	FALSE	TRUE	222109	2.01576
782.3	Edema	severe_vs_none	m4	1yr	Phecode utilization	presence	ED_secondary		symptoms	OR	0.923226	0.136368	0.706693	1.2061	0.558025	FALSE	FALSE	222109	0.253347
782.3	Edema	severe_vs_none	unadjusted	1yr	Phecode utilization	presence	ED_secondary		symptoms	OR	1.78708	0.126872	1.39363	2.2916	4.20157e-06	TRUE	TRUE	110112	5.37659
782.3	Edema	trend	m1	1yr	Phecode utilization	presence	ED_secondary		symptoms	OR	1.21895	0.0395612	1.128	1.31722	5.59834e-07	TRUE	TRUE	222109	6.25194
782.3	Edema	trend	m3	1yr	Phecode utilization	presence	ED_secondary		symptoms	OR	1.13345	0.0416539	1.04459	1.22987	0.00263589	FALSE	TRUE	222109	2.57907
782.3	Edema	trend	m4	1yr	Phecode utilization	presence	ED_secondary		symptoms	OR	0.990697	0.043885	0.909046	1.07968	0.831336	FALSE	FALSE	222109	0.0802235
782.3	Edema	trend	unadjusted	1yr	Phecode utilization	presence	ED_secondary		symptoms	ca_z	5.0321				4.85147e-07	TRUE	TRUE	222109	6.31413
782.3	Edema	AHI≥15 vs <15	m1	1yr	Phecode utilization	presence	physician_primary		symptoms	OR	1.51692	0.0562436	1.35859	1.6937	1.27728e-13	TRUE	TRUE	222109	12.8937
782.3	Edema	AHI≥15 vs <15	m3	1yr	Phecode utilization	presence	physician_primary		symptoms	OR	1.43096	0.0575438	1.27834	1.6018	4.74363e-10	TRUE	TRUE	222109	9.32389
782.3	Edema	AHI≥15 vs <15	m4	1yr	Phecode utilization	presence	physician_primary		symptoms	OR	1.04168	0.0597621	0.926544	1.17113	0.494397	FALSE	FALSE	222109	0.305924
782.3	Edema	AHI≥15 vs <15	unadjusted	1yr	Phecode utilization	presence	physician_primary		symptoms	OR	1.51692	0.0562436	1.35858	1.69371	1.29164e-13	TRUE	TRUE	222109	12.8889
782.3	Edema	AHI≥5 vs <5	m1	1yr	Phecode utilization	presence	physician_primary		symptoms	OR	1.49874	0.0700672	1.30643	1.71937	7.70267e-09	TRUE	TRUE	222109	8.11336
782.3	Edema	AHI≥5 vs <5	m3	1yr	Phecode utilization	presence	physician_primary		symptoms	OR	1.27324	0.0712689	1.10725	1.46412	0.000700117	TRUE	TRUE	222109	3.15483
782.3	Edema	AHI≥5 vs <5	m4	1yr	Phecode utilization	presence	physician_primary		symptoms	OR	0.889023	0.0732825	0.770078	1.02634	0.108452	FALSE	FALSE	222109	0.964761
782.3	Edema	AHI≥5 vs <5	unadjusted	1yr	Phecode utilization	presence	physician_primary		symptoms	OR	1.49874	0.0700674	1.30643	1.71937	2.3561e-09	TRUE	TRUE	222109	8.62781
782.3	Edema	mild_vs_none	m1	1yr	Phecode utilization	presence	physician_primary		symptoms	OR	1.22324	0.0826315	1.04034	1.4383	0.0147438	FALSE	TRUE	222109	1.83139
782.3	Edema	mild_vs_none	m3	1yr	Phecode utilization	presence	physician_primary		symptoms	OR	1.03749	0.0832719	0.881258	1.22142	0.658503	FALSE	FALSE	222109	0.181442
782.3	Edema	mild_vs_none	m4	1yr	Phecode utilization	presence	physician_primary		symptoms	OR	0.838807	0.0839061	0.711608	0.988742	0.0361803	FALSE	FALSE	222109	1.44153
782.3	Edema	mild_vs_none	unadjusted	1yr	Phecode utilization	presence	physician_primary		symptoms	OR	1.22324	0.0826316	1.04034	1.4383	0.0157395	FALSE	TRUE	127658	1.80301
782.3	Edema	moderate_vs_none	m1	1yr	Phecode utilization	presence	physician_primary		symptoms	OR	1.40341	0.0877757	1.1816	1.66686	0.000112899	TRUE	TRUE	222109	3.94731
782.3	Edema	moderate_vs_none	m3	1yr	Phecode utilization	presence	physician_primary		symptoms	OR	1.14055	0.0890039	0.957978	1.35793	0.139509	FALSE	FALSE	222109	0.855398
782.3	Edema	moderate_vs_none	m4	1yr	Phecode utilization	presence	physician_primary		symptoms	OR	0.811379	0.0904211	0.679606	0.968702	0.0207979	FALSE	FALSE	222109	1.68198
782.3	Edema	moderate_vs_none	unadjusted	1yr	Phecode utilization	presence	physician_primary		symptoms	OR	1.40341	0.0877758	1.1816	1.66687	0.000131274	TRUE	TRUE	105575	3.88182
782.3	Edema	omnibus	m1	1yr	Phecode utilization	presence	physician_primary		symptoms	wald_chi2	80.9076				1.96041e-17	TRUE	TRUE	222109	16.7077
782.3	Edema	omnibus	m3	1yr	Phecode utilization	presence	physician_primary		symptoms	wald_chi2	77.675				9.67496e-17	TRUE	TRUE	222109	16.0144
782.3	Edema	omnibus	m4	1yr	Phecode utilization	presence	physician_primary		symptoms	wald_chi2	15.8177				0.00123587	FALSE	TRUE	222109	2.90803
782.3	Edema	omnibus	unadjusted	1yr	Phecode utilization	presence	physician_primary		symptoms	cramers_v	0.0193195				7.32471e-18	TRUE	TRUE	222109	17.1352
782.3	Edema	severe_vs_none	m1	1yr	Phecode utilization	presence	physician_primary		symptoms	OR	1.95987	0.0799634	1.67556	2.2924	3.93584e-17	TRUE	TRUE	222109	16.405
782.3	Edema	severe_vs_none	m3	1yr	Phecode utilization	presence	physician_primary		symptoms	OR	1.80923	0.0823044	1.5397	2.12594	5.85739e-13	TRUE	TRUE	222109	12.2323
782.3	Edema	severe_vs_none	m4	1yr	Phecode utilization	presence	physician_primary		symptoms	OR	1.05579	0.0867135	0.890771	1.25137	0.531279	FALSE	FALSE	222109	0.274677
782.3	Edema	severe_vs_none	unadjusted	1yr	Phecode utilization	presence	physician_primary		symptoms	OR	1.95987	0.0799636	1.67556	2.29241	1.48899e-17	TRUE	TRUE	110112	16.8271
782.3	Edema	trend	m1	1yr	Phecode utilization	presence	physician_primary		symptoms	OR	1.24701	0.0252378	1.18682	1.31024	2.19754e-18	TRUE	TRUE	222109	17.6581
782.3	Edema	trend	m3	1yr	Phecode utilization	presence	physician_primary		symptoms	OR	1.22606	0.0267369	1.16347	1.29203	2.4833e-14	TRUE	TRUE	222109	13.605
782.3	Edema	trend	m4	1yr	Phecode utilization	presence	physician_primary		symptoms	OR	1.03031	0.0282276	0.974852	1.08891	0.290202	FALSE	FALSE	222109	0.537299
782.3	Edema	trend	unadjusted	1yr	Phecode utilization	presence	physician_primary		symptoms	ca_z	8.80618				1.29484e-18	TRUE	TRUE	222109	17.8878
782.3	Edema	AHI≥15 vs <15	m1	1yr	Phecode utilization	presence	urgent_secondary		symptoms	OR	1.62144	0.0792493	1.38817	1.8939	1.06978e-09	TRUE	TRUE	222109	8.97071
782.3	Edema	AHI≥15 vs <15	m3	1yr	Phecode utilization	presence	urgent_secondary		symptoms	OR	1.55438	0.0811027	1.32594	1.82218	5.37288e-08	TRUE	TRUE	222109	7.26979
782.3	Edema	AHI≥15 vs <15	m4	1yr	Phecode utilization	presence	urgent_secondary		symptoms	OR	1.12803	0.0842471	0.956334	1.33055	0.152719	FALSE	FALSE	222109	0.816107
782.3	Edema	AHI≥15 vs <15	unadjusted	1yr	Phecode utilization	presence	urgent_secondary		symptoms	OR	1.62144	0.0792493	1.38817	1.89391	1.09623e-09	TRUE	TRUE	222109	8.9601
782.3	Edema	AHI≥5 vs <5	m1	1yr	Phecode utilization	presence	urgent_secondary		symptoms	OR	1.67544	0.101973	1.37192	2.0461	4.17307e-07	TRUE	TRUE	222109	6.37954
782.3	Edema	AHI≥5 vs <5	m3	1yr	Phecode utilization	presence	urgent_secondary		symptoms	OR	1.46763	0.103652	1.19781	1.79823	0.00021452	TRUE	TRUE	222109	3.66853
782.3	Edema	AHI≥5 vs <5	m4	1yr	Phecode utilization	presence	urgent_secondary		symptoms	OR	1.02703	0.106289	0.833895	1.26491	0.801837	FALSE	FALSE	222109	0.0959139
782.3	Edema	AHI≥5 vs <5	unadjusted	1yr	Phecode utilization	presence	urgent_secondary		symptoms	OR	1.67544	0.101973	1.37191	2.04611	1.21552e-07	TRUE	TRUE	222109	6.91524
782.3	Edema	mild_vs_none	m1	1yr	Phecode utilization	presence	urgent_secondary		symptoms	OR	1.34188	0.119249	1.0622	1.69519	0.0136629	FALSE	TRUE	222109	1.86446
782.3	Edema	mild_vs_none	m3	1yr	Phecode utilization	presence	urgent_secondary		symptoms	OR	1.17167	0.120051	0.926015	1.4825	0.186937	FALSE	FALSE	222109	0.728304
782.3	Edema	mild_vs_none	m4	1yr	Phecode utilization	presence	urgent_secondary		symptoms	OR	0.9479	0.120762	0.748118	1.20103	0.657714	FALSE	FALSE	222109	0.181963
782.3	Edema	mild_vs_none	unadjusted	1yr	Phecode utilization	presence	urgent_secondary		symptoms	OR	1.34188	0.119249	1.0622	1.69519	0.0138496	FALSE	TRUE	127658	1.85856
782.3	Edema	moderate_vs_none	m1	1yr	Phecode utilization	presence	urgent_secondary		symptoms	OR	1.76233	0.122503	1.38616	2.24059	3.737e-06	TRUE	TRUE	222109	5.42748
782.3	Edema	moderate_vs_none	m3	1yr	Phecode utilization	presence	urgent_secondary		symptoms	OR	1.48785	0.124257	1.16625	1.89814	0.00138541	TRUE	TRUE	222109	2.85842
782.3	Edema	moderate_vs_none	m4	1yr	Phecode utilization	presence	urgent_secondary		symptoms	OR	1.05462	0.126133	0.823626	1.35039	0.673319	FALSE	FALSE	222109	0.171779
782.3	Edema	moderate_vs_none	unadjusted	1yr	Phecode utilization	presence	urgent_secondary		symptoms	OR	1.76233	0.122503	1.38615	2.2406	3.63465e-06	TRUE	TRUE	105575	5.43954
782.3	Edema	omnibus	m1	1yr	Phecode utilization	presence	urgent_secondary		symptoms	wald_chi2	44.0481				1.47409e-09	TRUE	TRUE	222109	8.83148
782.3	Edema	omnibus	m3	1yr	Phecode utilization	presence	urgent_secondary		symptoms	wald_chi2	37.9983				2.82884e-08	TRUE	TRUE	222109	7.54839
782.3	Edema	omnibus	m4	1yr	Phecode utilization	presence	urgent_secondary		symptoms	wald_chi2	2.60833				0.456032	FALSE	FALSE	222109	0.341005
782.3	Edema	omnibus	unadjusted	1yr	Phecode utilization	presence	urgent_secondary		symptoms	cramers_v	0.0142774				8.08414e-10	TRUE	TRUE	222109	9.09237
782.3	Edema	severe_vs_none	m1	1yr	Phecode utilization	presence	urgent_secondary		symptoms	OR	2.04889	0.116566	1.63042	2.57478	7.57374e-10	TRUE	TRUE	222109	9.12069
782.3	Edema	severe_vs_none	m3	1yr	Phecode utilization	presence	urgent_secondary		symptoms	OR	1.94136	0.11985	1.53493	2.4554	3.10929e-08	TRUE	TRUE	222109	7.50734
782.3	Edema	severe_vs_none	m4	1yr	Phecode utilization	presence	urgent_secondary		symptoms	OR	1.12643	0.125937	0.880046	1.44178	0.344496	FALSE	FALSE	222109	0.462816
782.3	Edema	severe_vs_none	unadjusted	1yr	Phecode utilization	presence	urgent_secondary		symptoms	OR	2.04889	0.116566	1.63041	2.57479	4.26263e-10	TRUE	TRUE	110112	9.37032
782.3	Edema	trend	m1	1yr	Phecode utilization	presence	urgent_secondary		symptoms	OR	1.26696	0.0355164	1.18176	1.3583	2.6964e-11	TRUE	TRUE	222109	10.5692
782.3	Edema	trend	m3	1yr	Phecode utilization	presence	urgent_secondary		symptoms	OR	1.25585	0.0375288	1.16679	1.35171	1.27639e-09	TRUE	TRUE	222109	8.89402
782.3	Edema	trend	m4	1yr	Phecode utilization	presence	urgent_secondary		symptoms	OR	1.05392	0.0396603	0.975099	1.13911	0.18545	FALSE	FALSE	222109	0.731773
782.3	Edema	trend	unadjusted	1yr	Phecode utilization	presence	urgent_secondary		symptoms	ca_z	6.71466				1.88507e-11	TRUE	TRUE	222109	10.7247
782.3	Edema	AHI≥15 vs <15	m1	5yr	Phecode utilization	count_among_present	ED_primary		symptoms	IRR	1.01383	0.0226466	0.969811	1.05984	0.544275	FALSE	FALSE	1029	0.264182
782.3	Edema	AHI≥15 vs <15	m3	5yr	Phecode utilization	count_among_present	ED_primary		symptoms	IRR	1.00941	0.0230389	0.964844	1.05604	0.684348	FALSE	FALSE	1029	0.164723
782.3	Edema	AHI≥15 vs <15	m4	5yr	Phecode utilization	count_among_present	ED_primary		symptoms	IRR	0.997874	0.0224711	0.954879	1.0428	0.924539	FALSE	FALSE	1029	0.0340747
782.3	Edema	AHI≥15 vs <15	unadjusted	5yr	Phecode utilization	count_among_present	ED_primary		symptoms	rank_biserial	-0.00808787				0.737486	FALSE	FALSE	1029	0.132246
782.3	Edema	AHI≥5 vs <5	m1	5yr	Phecode utilization	count_among_present	ED_primary		symptoms	IRR	1.02743	0.0256123	0.977125	1.08032	0.290749	FALSE	FALSE	1029	0.536482
782.3	Edema	AHI≥5 vs <5	m3	5yr	Phecode utilization	count_among_present	ED_primary		symptoms	IRR	1.01999	0.0277493	0.965998	1.077	0.475641	FALSE	FALSE	1029	0.322721
782.3	Edema	AHI≥5 vs <5	m4	5yr	Phecode utilization	count_among_present	ED_primary		symptoms	IRR	1.00785	0.0272278	0.955478	1.0631	0.773906	FALSE	FALSE	1029	0.111312
782.3	Edema	AHI≥5 vs <5	unadjusted	5yr	Phecode utilization	count_among_present	ED_primary		symptoms	rank_biserial	0.0293046				0.320591	FALSE	FALSE	1029	0.494049
782.3	Edema	mild_vs_none	m1	5yr	Phecode utilization	count_among_present	ED_primary		symptoms	IRR	1.02516	0.0287894	0.968918	1.08467	0.388034	FALSE	FALSE	1029	0.41113
782.3	Edema	mild_vs_none	m3	5yr	Phecode utilization	count_among_present	ED_primary		symptoms	IRR	1.01872	0.0302873	0.96001	1.08103	0.540214	FALSE	FALSE	1029	0.267434
782.3	Edema	mild_vs_none	m4	5yr	Phecode utilization	count_among_present	ED_primary		symptoms	IRR	1.01146	0.0301535	0.953412	1.07304	0.705592	FALSE	FALSE	1029	0.151447
782.3	Edema	mild_vs_none	unadjusted	5yr	Phecode utilization	count_among_present	ED_primary		symptoms	rank_biserial	0.0462538				0.180616	FALSE	FALSE	530	0.743245
782.3	Edema	moderate_vs_none	m1	5yr	Phecode utilization	count_among_present	ED_primary		symptoms	IRR	1.00659	0.0307059	0.947796	1.06903	0.830674	FALSE	FALSE	1029	0.0805695
782.3	Edema	moderate_vs_none	m3	5yr	Phecode utilization	count_among_present	ED_primary		symptoms	IRR	0.999094	0.0323607	0.937693	1.06451	0.977646	FALSE	FALSE	1029	0.00981821
782.3	Edema	moderate_vs_none	m4	5yr	Phecode utilization	count_among_present	ED_primary		symptoms	IRR	0.98551	0.0340164	0.921948	1.05345	0.667859	FALSE	FALSE	1029	0.175315
782.3	Edema	moderate_vs_none	unadjusted	5yr	Phecode utilization	count_among_present	ED_primary		symptoms	rank_biserial	0.0116608				0.744274	FALSE	FALSE	432	0.128267
782.3	Edema	omnibus	m1	5yr	Phecode utilization	count_among_present	ED_primary		symptoms	wald_chi2	2.11433				0.549019	FALSE	FALSE	1029	0.260413
782.3	Edema	omnibus	m3	5yr	Phecode utilization	count_among_present	ED_primary		symptoms	wald_chi2	1.60842				0.657483	FALSE	FALSE	1029	0.182116
782.3	Edema	omnibus	m4	5yr	Phecode utilization	count_among_present	ED_primary		symptoms	wald_chi2	1.37139				0.712254	FALSE	FALSE	1029	0.147365
782.3	Edema	omnibus	unadjusted	5yr	Phecode utilization	count_among_present	ED_primary		symptoms	epsilon2	-0.000920926				0.560855	FALSE	FALSE	1029	0.251149
782.3	Edema	severe_vs_none	m1	5yr	Phecode utilization	count_among_present	ED_primary		symptoms	IRR	1.0455	0.0342214	0.977674	1.11803	0.193541	FALSE	FALSE	1029	0.713227
782.3	Edema	severe_vs_none	m3	5yr	Phecode utilization	count_among_present	ED_primary		symptoms	IRR	1.038	0.0365387	0.966264	1.11506	0.307374	FALSE	FALSE	1029	0.512333
782.3	Edema	severe_vs_none	m4	5yr	Phecode utilization	count_among_present	ED_primary		symptoms	IRR	1.02122	0.0339688	0.955445	1.09153	0.536434	FALSE	FALSE	1029	0.270484
782.3	Edema	severe_vs_none	unadjusted	5yr	Phecode utilization	count_among_present	ED_primary		symptoms	rank_biserial	0.0239981				0.479829	FALSE	FALSE	503	0.318913
782.3	Edema	trend	m1	5yr	Phecode utilization	count_among_present	ED_primary		symptoms	IRR	1.01182	0.0108991	0.990431	1.03366	0.281148	FALSE	FALSE	1029	0.551065
782.3	Edema	trend	m3	5yr	Phecode utilization	count_among_present	ED_primary		symptoms	IRR	1.00975	0.0114593	0.987322	1.03268	0.39725	FALSE	FALSE	1029	0.400936
782.3	Edema	trend	m4	5yr	Phecode utilization	count_among_present	ED_primary		symptoms	IRR	1.00447	0.0107598	0.983506	1.02587	0.67871	FALSE	FALSE	1029	0.168316
782.3	Edema	trend	unadjusted	5yr	Phecode utilization	count_among_present	ED_primary		symptoms	spearman_rho	0.00774848				0.803935	FALSE	FALSE	1029	0.094779
782.3	Edema	AHI≥15 vs <15	m1	5yr	Phecode utilization	count_among_present	ED_secondary		symptoms	IRR	1.02055	0.0180322	0.985115	1.05727	0.259207	FALSE	FALSE	1366	0.586353
782.3	Edema	AHI≥15 vs <15	m3	5yr	Phecode utilization	count_among_present	ED_secondary		symptoms	IRR	1.01903	0.0190939	0.9816	1.05789	0.323479	FALSE	FALSE	1366	0.490153
782.3	Edema	AHI≥15 vs <15	m4	5yr	Phecode utilization	count_among_present	ED_secondary		symptoms	IRR	1.0209	0.0213626	0.979042	1.06456	0.332804	FALSE	FALSE	1366	0.477812
782.3	Edema	AHI≥15 vs <15	unadjusted	5yr	Phecode utilization	count_among_present	ED_secondary		symptoms	rank_biserial	0.00766556				0.703918	FALSE	FALSE	1366	0.152478
782.3	Edema	AHI≥5 vs <5	m1	5yr	Phecode utilization	count_among_present	ED_secondary		symptoms	IRR	1.03755	0.0187202	1.00017	1.07632	0.0489489	FALSE	FALSE	1366	1.31026
782.3	Edema	AHI≥5 vs <5	m3	5yr	Phecode utilization	count_among_present	ED_secondary		symptoms	IRR	1.03874	0.0190145	1.00074	1.07818	0.0456137	FALSE	FALSE	1366	1.3409
782.3	Edema	AHI≥5 vs <5	m4	5yr	Phecode utilization	count_among_present	ED_secondary		symptoms	IRR	1.04166	0.0210327	0.999589	1.08549	0.0523315	FALSE	FALSE	1366	1.28124
782.3	Edema	AHI≥5 vs <5	unadjusted	5yr	Phecode utilization	count_among_present	ED_secondary		symptoms	rank_biserial	0.0229398				0.35734	FALSE	FALSE	1366	0.446918
782.3	Edema	mild_vs_none	m1	5yr	Phecode utilization	count_among_present	ED_secondary		symptoms	IRR	1.03326	0.0226309	0.988433	1.08012	0.14822	FALSE	FALSE	1366	0.829094
782.3	Edema	mild_vs_none	m3	5yr	Phecode utilization	count_among_present	ED_secondary		symptoms	IRR	1.03696	0.0227949	0.991655	1.08434	0.111308	FALSE	FALSE	1366	0.953473
782.3	Edema	mild_vs_none	m4	5yr	Phecode utilization	count_among_present	ED_secondary		symptoms	IRR	1.03967	0.0233488	0.993163	1.08835	0.0956865	FALSE	FALSE	1366	1.01915
782.3	Edema	mild_vs_none	unadjusted	5yr	Phecode utilization	count_among_present	ED_secondary		symptoms	rank_biserial	0.0250067				0.391942	FALSE	FALSE	653	0.406778
782.3	Edema	moderate_vs_none	m1	5yr	Phecode utilization	count_among_present	ED_secondary		symptoms	IRR	1.00775	0.0216563	0.965867	1.05144	0.721598	FALSE	FALSE	1366	0.141705
782.3	Edema	moderate_vs_none	m3	5yr	Phecode utilization	count_among_present	ED_secondary		symptoms	IRR	1.00845	0.0221181	0.965663	1.05312	0.703755	FALSE	FALSE	1366	0.152578
782.3	Edema	moderate_vs_none	m4	5yr	Phecode utilization	count_among_present	ED_secondary		symptoms	IRR	1.01319	0.0241721	0.966304	1.06234	0.587853	FALSE	FALSE	1366	0.230731
782.3	Edema	moderate_vs_none	unadjusted	5yr	Phecode utilization	count_among_present	ED_secondary		symptoms	rank_biserial	-0.00969884				0.733313	FALSE	FALSE	616	0.13471
782.3	Edema	omnibus	m1	5yr	Phecode utilization	count_among_present	ED_secondary		symptoms	wald_chi2	7.38947				0.0604675	FALSE	FALSE	1366	1.21848
782.3	Edema	omnibus	m3	5yr	Phecode utilization	count_among_present	ED_secondary		symptoms	wald_chi2	7.81983				0.0498859	FALSE	FALSE	1366	1.30202
782.3	Edema	omnibus	m4	5yr	Phecode utilization	count_among_present	ED_secondary		symptoms	wald_chi2	7.57959				0.0555484	FALSE	FALSE	1366	1.25533
782.3	Edema	omnibus	unadjusted	5yr	Phecode utilization	count_among_present	ED_secondary		symptoms	epsilon2	0.00164197				0.155286	FALSE	FALSE	1366	0.808869
782.3	Edema	severe_vs_none	m1	5yr	Phecode utilization	count_among_present	ED_secondary		symptoms	IRR	1.06852	0.0267426	1.01395	1.12602	0.0132076	FALSE	FALSE	1366	1.87917
782.3	Edema	severe_vs_none	m3	5yr	Phecode utilization	count_among_present	ED_secondary		symptoms	IRR	1.07174	0.0278493	1.01481	1.13187	0.0128522	FALSE	FALSE	1366	1.89102
782.3	Edema	severe_vs_none	m4	5yr	Phecode utilization	count_among_present	ED_secondary		symptoms	IRR	1.07857	0.0318611	1.01328	1.14807	0.0175981	FALSE	FALSE	1366	1.75454
782.3	Edema	severe_vs_none	unadjusted	5yr	Phecode utilization	count_among_present	ED_secondary		symptoms	rank_biserial	0.0498315				0.0978061	FALSE	FALSE	659	1.00963
782.3	Edema	trend	m1	5yr	Phecode utilization	count_among_present	ED_secondary		symptoms	IRR	1.01792	0.00869861	1.00072	1.03543	0.0411341	FALSE	FALSE	1366	1.3858
782.3	Edema	trend	m3	5yr	Phecode utilization	count_among_present	ED_secondary		symptoms	IRR	1.01847	0.00914258	1.00039	1.03689	0.0452526	FALSE	FALSE	1366	1.34436
782.3	Edema	trend	m4	5yr	Phecode utilization	count_among_present	ED_secondary		symptoms	IRR	1.02066	0.0105294	0.999816	1.04195	0.0520785	FALSE	FALSE	1366	1.28334
782.3	Edema	trend	unadjusted	5yr	Phecode utilization	count_among_present	ED_secondary		symptoms	spearman_rho	0.0350138				0.195906	FALSE	FALSE	1366	0.707951
782.3	Edema	AHI≥15 vs <15	m1	5yr	Phecode utilization	count_among_present	inpatient_secondary		symptoms	IRR	0.977158	0.0262226	0.928205	1.02869	0.378211	FALSE	FALSE	574	0.422266
782.3	Edema	AHI≥15 vs <15	m3	5yr	Phecode utilization	count_among_present	inpatient_secondary		symptoms	IRR	0.975928	0.027603	0.924532	1.03018	0.377363	FALSE	FALSE	574	0.423241
782.3	Edema	AHI≥15 vs <15	m4	5yr	Phecode utilization	count_among_present	inpatient_secondary		symptoms	IRR	0.982976	0.0293534	0.928019	1.04119	0.558565	FALSE	FALSE	574	0.252926
782.3	Edema	AHI≥15 vs <15	unadjusted	5yr	Phecode utilization	count_among_present	inpatient_secondary		symptoms	rank_biserial	-0.0173621				0.537014	FALSE	FALSE	574	0.270014
782.3	Edema	AHI≥5 vs <5	m1	5yr	Phecode utilization	count_among_present	inpatient_secondary		symptoms	IRR	0.978853	0.0274926	0.927504	1.03305	0.436909	FALSE	FALSE	574	0.359609
782.3	Edema	AHI≥5 vs <5	m3	5yr	Phecode utilization	count_among_present	inpatient_secondary		symptoms	IRR	0.976242	0.0252754	0.929059	1.02582	0.341451	FALSE	FALSE	574	0.466672
782.3	Edema	AHI≥5 vs <5	m4	5yr	Phecode utilization	count_among_present	inpatient_secondary		symptoms	IRR	0.985085	0.0247578	0.938426	1.03406	0.543875	FALSE	FALSE	574	0.264501
782.3	Edema	AHI≥5 vs <5	unadjusted	5yr	Phecode utilization	count_among_present	inpatient_secondary		symptoms	rank_biserial	-0.0669203				0.0479634	FALSE	FALSE	574	1.31909
782.3	Edema	mild_vs_none	m1	5yr	Phecode utilization	count_among_present	inpatient_secondary		symptoms	IRR	0.991375	0.0425516	0.912048	1.0776	0.838679	FALSE	FALSE	574	0.0764044
782.3	Edema	mild_vs_none	m3	5yr	Phecode utilization	count_among_present	inpatient_secondary		symptoms	IRR	0.988426	0.0388252	0.916002	1.06658	0.764302	FALSE	FALSE	574	0.116735
782.3	Edema	mild_vs_none	m4	5yr	Phecode utilization	count_among_present	inpatient_secondary		symptoms	IRR	0.994038	0.0376878	0.923258	1.07024	0.873937	FALSE	FALSE	574	0.0585198
782.3	Edema	mild_vs_none	unadjusted	5yr	Phecode utilization	count_among_present	inpatient_secondary		symptoms	rank_biserial	-0.0798499				0.056466	FALSE	FALSE	276	1.24821
782.3	Edema	moderate_vs_none	m1	5yr	Phecode utilization	count_among_present	inpatient_secondary		symptoms	IRR	0.969824	0.0317038	0.911395	1.032	0.333818	FALSE	FALSE	574	0.47649
782.3	Edema	moderate_vs_none	m3	5yr	Phecode utilization	count_among_present	inpatient_secondary		symptoms	IRR	0.964875	0.0305865	0.908732	1.02449	0.242391	FALSE	FALSE	574	0.615484
782.3	Edema	moderate_vs_none	m4	5yr	Phecode utilization	count_among_present	inpatient_secondary		symptoms	IRR	0.97232	0.0305152	0.915872	1.03225	0.357642	FALSE	FALSE	574	0.446552
782.3	Edema	moderate_vs_none	unadjusted	5yr	Phecode utilization	count_among_present	inpatient_secondary		symptoms	rank_biserial	-0.0682415				0.123289	FALSE	FALSE	259	0.909074
782.3	Edema	omnibus	m1	5yr	Phecode utilization	count_among_present	inpatient_secondary		symptoms	wald_chi2	1.1866				0.756219	FALSE	FALSE	574	0.121352
782.3	Edema	omnibus	m3	5yr	Phecode utilization	count_among_present	inpatient_secondary		symptoms	wald_chi2	1.50328				0.681514	FALSE	FALSE	574	0.166525
782.3	Edema	omnibus	m4	5yr	Phecode utilization	count_among_present	inpatient_secondary		symptoms	wald_chi2	0.856886				0.835818	FALSE	FALSE	574	0.0778884
782.3	Edema	omnibus	unadjusted	5yr	Phecode utilization	count_among_present	inpatient_secondary		symptoms	epsilon2	0.00238997				0.224908	FALSE	FALSE	574	0.647995
782.3	Edema	severe_vs_none	m1	5yr	Phecode utilization	count_among_present	inpatient_secondary		symptoms	IRR	0.974735	0.0291969	0.920522	1.03214	0.380787	FALSE	FALSE	574	0.419318
782.3	Edema	severe_vs_none	m3	5yr	Phecode utilization	count_among_present	inpatient_secondary		symptoms	IRR	0.973392	0.0292837	0.919097	1.03089	0.357076	FALSE	FALSE	574	0.447239
782.3	Edema	severe_vs_none	m4	5yr	Phecode utilization	count_among_present	inpatient_secondary		symptoms	IRR	0.986113	0.0302202	0.929401	1.04629	0.643552	FALSE	FALSE	574	0.191416
782.3	Edema	severe_vs_none	unadjusted	5yr	Phecode utilization	count_among_present	inpatient_secondary		symptoms	rank_biserial	-0.0542643				0.200622	FALSE	FALSE	293	0.697621
782.3	Edema	trend	m1	5yr	Phecode utilization	count_among_present	inpatient_secondary		symptoms	IRR	0.990494	0.00985301	0.97155	1.00981	0.332373	FALSE	FALSE	574	0.478375
782.3	Edema	trend	m3	5yr	Phecode utilization	count_among_present	inpatient_secondary		symptoms	IRR	0.99012	0.0104482	0.97005	1.0106	0.341929	FALSE	FALSE	574	0.466064
782.3	Edema	trend	m4	5yr	Phecode utilization	count_among_present	inpatient_secondary		symptoms	IRR	0.994107	0.0111497	0.972619	1.01607	0.596067	FALSE	FALSE	574	0.224705
782.3	Edema	trend	unadjusted	5yr	Phecode utilization	count_among_present	inpatient_secondary		symptoms	spearman_rho	-0.0427176				0.306934	FALSE	FALSE	574	0.512954
782.3	Edema	AHI≥15 vs <15	m1	5yr	Phecode utilization	count_among_present	physician_primary		symptoms	IRR	1.00988	0.0174222	0.975976	1.04496	0.572625	FALSE	FALSE	4133	0.24213
782.3	Edema	AHI≥15 vs <15	m3	5yr	Phecode utilization	count_among_present	physician_primary		symptoms	IRR	1.00206	0.0186375	0.966114	1.03934	0.912179	FALSE	FALSE	4133	0.0399197
782.3	Edema	AHI≥15 vs <15	m4	5yr	Phecode utilization	count_among_present	physician_primary		symptoms	IRR	0.977629	0.0206383	0.938873	1.01799	0.27297	FALSE	FALSE	4133	0.563885
782.3	Edema	AHI≥15 vs <15	unadjusted	5yr	Phecode utilization	count_among_present	physician_primary		symptoms	rank_biserial	0.0148353				0.284967	FALSE	FALSE	4133	0.545206
782.3	Edema	AHI≥5 vs <5	m1	5yr	Phecode utilization	count_among_present	physician_primary		symptoms	IRR	1.03308	0.0219184	0.989642	1.07843	0.137568	FALSE	FALSE	4133	0.861483
782.3	Edema	AHI≥5 vs <5	m3	5yr	Phecode utilization	count_among_present	physician_primary		symptoms	IRR	1.02152	0.0230848	0.976327	1.0688	0.356448	FALSE	FALSE	4133	0.448004
782.3	Edema	AHI≥5 vs <5	m4	5yr	Phecode utilization	count_among_present	physician_primary		symptoms	IRR	0.993866	0.024082	0.948045	1.0419	0.79833	FALSE	FALSE	4133	0.0978176
782.3	Edema	AHI≥5 vs <5	unadjusted	5yr	Phecode utilization	count_among_present	physician_primary		symptoms	rank_biserial	0.0321345				0.057717	FALSE	FALSE	4133	1.2387
782.3	Edema	mild_vs_none	m1	5yr	Phecode utilization	count_among_present	physician_primary		symptoms	IRR	1.03657	0.026055	0.984962	1.09088	0.16808	FALSE	FALSE	4133	0.774484
782.3	Edema	mild_vs_none	m3	5yr	Phecode utilization	count_among_present	physician_primary		symptoms	IRR	1.02718	0.0264276	0.975333	1.08179	0.310167	FALSE	FALSE	4133	0.508405
782.3	Edema	mild_vs_none	m4	5yr	Phecode utilization	count_among_present	physician_primary		symptoms	IRR	1.00858	0.0262268	0.958044	1.06178	0.744646	FALSE	FALSE	4133	0.12805
782.3	Edema	mild_vs_none	unadjusted	5yr	Phecode utilization	count_among_present	physician_primary		symptoms	rank_biserial	0.0311259				0.113012	FALSE	FALSE	2074	0.946874
782.3	Edema	moderate_vs_none	m1	5yr	Phecode utilization	count_among_present	physician_primary		symptoms	IRR	1.01471	0.026217	0.963884	1.06821	0.577606	FALSE	FALSE	4133	0.238369
782.3	Edema	moderate_vs_none	m3	5yr	Phecode utilization	count_among_present	physician_primary		symptoms	IRR	1.00268	0.0276152	0.949856	1.05845	0.922701	FALSE	FALSE	4133	0.0349391
782.3	Edema	moderate_vs_none	m4	5yr	Phecode utilization	count_among_present	physician_primary		symptoms	IRR	0.977625	0.0286257	0.924286	1.03404	0.429229	FALSE	FALSE	4133	0.367311
782.3	Edema	moderate_vs_none	unadjusted	5yr	Phecode utilization	count_among_present	physician_primary		symptoms	rank_biserial	0.018983				0.361063	FALSE	FALSE	1773	0.442417
782.3	Edema	omnibus	m1	5yr	Phecode utilization	count_among_present	physician_primary		symptoms	wald_chi2	3.64198				0.30281	FALSE	FALSE	4133	0.51883
782.3	Edema	omnibus	m3	5yr	Phecode utilization	count_among_present	physician_primary		symptoms	wald_chi2	2.46516				0.481621	FALSE	FALSE	4133	0.317295
782.3	Edema	omnibus	m4	5yr	Phecode utilization	count_among_present	physician_primary		symptoms	wald_chi2	1.6166				0.655632	FALSE	FALSE	4133	0.18334
782.3	Edema	omnibus	unadjusted	5yr	Phecode utilization	count_among_present	physician_primary		symptoms	epsilon2	0.000514172				0.163008	FALSE	FALSE	4133	0.787792
782.3	Edema	severe_vs_none	m1	5yr	Phecode utilization	count_among_present	physician_primary		symptoms	IRR	1.04367	0.0252068	0.993365	1.09653	0.0899093	FALSE	FALSE	4133	1.0462
782.3	Edema	severe_vs_none	m3	5yr	Phecode utilization	count_among_present	physician_primary		symptoms	IRR	1.03069	0.0267763	0.977998	1.08623	0.258858	FALSE	FALSE	4133	0.586938
782.3	Edema	severe_vs_none	m4	5yr	Phecode utilization	count_among_present	physician_primary		symptoms	IRR	0.987569	0.0299959	0.931182	1.04737	0.676654	FALSE	FALSE	4133	0.169633
782.3	Edema	severe_vs_none	unadjusted	5yr	Phecode utilization	count_among_present	physician_primary		symptoms	rank_biserial	0.0431965				0.0300276	FALSE	FALSE	2050	1.52248
782.3	Edema	trend	m1	5yr	Phecode utilization	count_among_present	physician_primary		symptoms	IRR	1.01035	0.007839	0.994945	1.02599	0.189024	FALSE	FALSE	4133	0.723483
782.3	Edema	trend	m3	5yr	Phecode utilization	count_among_present	physician_primary		symptoms	IRR	1.00654	0.00845143	0.990006	1.02335	0.4404	FALSE	FALSE	4133	0.356152
782.3	Edema	trend	m4	5yr	Phecode utilization	count_among_present	physician_primary		symptoms	IRR	0.992905	0.00965663	0.974289	1.01188	0.460893	FALSE	FALSE	4133	0.3364
782.3	Edema	trend	unadjusted	5yr	Phecode utilization	count_among_present	physician_primary		symptoms	spearman_rho	0.02858				0.0661834	FALSE	FALSE	4133	1.17925
782.3	Edema	AHI≥15 vs <15	m1	5yr	Phecode utilization	count_among_present	urgent_primary		symptoms	IRR	1.02288	0.0183742	0.986701	1.06039	0.218195	FALSE	FALSE	836	0.661155
782.3	Edema	AHI≥15 vs <15	m3	5yr	Phecode utilization	count_among_present	urgent_primary		symptoms	IRR	1.0224	0.0193009	0.984446	1.06182	0.251077	FALSE	FALSE	836	0.600193
782.3	Edema	AHI≥15 vs <15	m4	5yr	Phecode utilization	count_among_present	urgent_primary		symptoms	IRR	1.01075	0.0185061	0.974746	1.04808	0.563408	FALSE	FALSE	836	0.249177
782.3	Edema	AHI≥15 vs <15	unadjusted	5yr	Phecode utilization	count_among_present	urgent_primary		symptoms	rank_biserial	0.0201966				0.399777	FALSE	FALSE	836	0.398182
782.3	Edema	AHI≥5 vs <5	m1	5yr	Phecode utilization	count_among_present	urgent_primary		symptoms	IRR	1.01425	0.0215705	0.972268	1.05805	0.511732	FALSE	FALSE	836	0.290958
782.3	Edema	AHI≥5 vs <5	m3	5yr	Phecode utilization	count_among_present	urgent_primary		symptoms	IRR	1.01054	0.0223455	0.967241	1.05579	0.638786	FALSE	FALSE	836	0.194645
782.3	Edema	AHI≥5 vs <5	m4	5yr	Phecode utilization	count_among_present	urgent_primary		symptoms	IRR	0.995822	0.0224832	0.952892	1.04069	0.852265	FALSE	FALSE	836	0.0694254
782.3	Edema	AHI≥5 vs <5	unadjusted	5yr	Phecode utilization	count_among_present	urgent_primary		symptoms	rank_biserial	0.0169375				0.565622	FALSE	FALSE	836	0.247474
782.3	Edema	mild_vs_none	m1	5yr	Phecode utilization	count_among_present	urgent_primary		symptoms	IRR	0.998372	0.0242404	0.952048	1.04695	0.946413	FALSE	FALSE	836	0.0239194
782.3	Edema	mild_vs_none	m3	5yr	Phecode utilization	count_among_present	urgent_primary		symptoms	IRR	0.994565	0.0243908	0.948139	1.04327	0.823207	FALSE	FALSE	836	0.084491
782.3	Edema	mild_vs_none	m4	5yr	Phecode utilization	count_among_present	urgent_primary		symptoms	IRR	0.986229	0.024959	0.939145	1.03567	0.57851	FALSE	FALSE	836	0.237689
782.3	Edema	mild_vs_none	unadjusted	5yr	Phecode utilization	count_among_present	urgent_primary		symptoms	rank_biserial	0.00446999				0.896641	FALSE	FALSE	390	0.0473815
782.3	Edema	moderate_vs_none	m1	5yr	Phecode utilization	count_among_present	urgent_primary		symptoms	IRR	1.01914	0.0271234	0.966378	1.07479	0.484516	FALSE	FALSE	836	0.314692
782.3	Edema	moderate_vs_none	m3	5yr	Phecode utilization	count_among_present	urgent_primary		symptoms	IRR	1.01345	0.0280427	0.959251	1.07071	0.633762	FALSE	FALSE	836	0.198074
782.3	Edema	moderate_vs_none	m4	5yr	Phecode utilization	count_among_present	urgent_primary		symptoms	IRR	1.00027	0.0279329	0.94698	1.05656	0.992273	FALSE	FALSE	836	0.00336877
782.3	Edema	moderate_vs_none	unadjusted	5yr	Phecode utilization	count_among_present	urgent_primary		symptoms	rank_biserial	0.0144359				0.679484	FALSE	FALSE	385	0.167821
782.3	Edema	omnibus	m1	5yr	Phecode utilization	count_among_present	urgent_primary		symptoms	wald_chi2	1.55627				0.669345	FALSE	FALSE	836	0.17435
782.3	Edema	omnibus	m3	5yr	Phecode utilization	count_among_present	urgent_primary		symptoms	wald_chi2	1.57751				0.664499	FALSE	FALSE	836	0.177506
782.3	Edema	omnibus	m4	5yr	Phecode utilization	count_among_present	urgent_primary		symptoms	wald_chi2	0.721574				0.868118	FALSE	FALSE	836	0.0614212
782.3	Edema	omnibus	unadjusted	5yr	Phecode utilization	count_among_present	urgent_primary		symptoms	epsilon2	-0.00243519				0.807562	FALSE	FALSE	836	0.0928239
782.3	Edema	severe_vs_none	m1	5yr	Phecode utilization	count_among_present	urgent_primary		symptoms	IRR	1.02455	0.0272696	0.971232	1.0808	0.373708	FALSE	FALSE	836	0.427468
782.3	Edema	severe_vs_none	m3	5yr	Phecode utilization	count_among_present	urgent_primary		symptoms	IRR	1.02537	0.0281086	0.970411	1.08345	0.372715	FALSE	FALSE	836	0.428623
782.3	Edema	severe_vs_none	m4	5yr	Phecode utilization	count_among_present	urgent_primary		symptoms	IRR	1.00516	0.027712	0.95202	1.06126	0.852688	FALSE	FALSE	836	0.0692096
782.3	Edema	severe_vs_none	unadjusted	5yr	Phecode utilization	count_among_present	urgent_primary		symptoms	rank_biserial	0.0306432				0.382577	FALSE	FALSE	409	0.417281
782.3	Edema	trend	m1	5yr	Phecode utilization	count_among_present	urgent_primary		symptoms	IRR	1.0096	0.00859027	0.992746	1.02674	0.265965	FALSE	FALSE	836	0.575176
782.3	Edema	trend	m3	5yr	Phecode utilization	count_among_present	urgent_primary		symptoms	IRR	1.00981	0.00901553	0.992123	1.02781	0.278897	FALSE	FALSE	836	0.554556
782.3	Edema	trend	m4	5yr	Phecode utilization	count_among_present	urgent_primary		symptoms	IRR	1.00346	0.00873933	0.986414	1.02079	0.693004	FALSE	FALSE	836	0.159264
782.3	Edema	trend	unadjusted	5yr	Phecode utilization	count_among_present	urgent_primary		symptoms	spearman_rho	0.0333502				0.335496	FALSE	FALSE	836	0.474313
782.3	Edema	AHI≥15 vs <15	m1	5yr	Phecode utilization	count_among_present	urgent_secondary		symptoms	IRR	1.00293	0.0204385	0.963545	1.04392	0.886288	FALSE	FALSE	1847	0.0524251
782.3	Edema	AHI≥15 vs <15	m3	5yr	Phecode utilization	count_among_present	urgent_secondary		symptoms	IRR	1.00093	0.0204574	0.961595	1.04188	0.963588	FALSE	FALSE	1847	0.0161084
782.3	Edema	AHI≥15 vs <15	m4	5yr	Phecode utilization	count_among_present	urgent_secondary		symptoms	IRR	0.985724	0.0184411	0.950732	1.022	0.435545	FALSE	FALSE	1847	0.360967
782.3	Edema	AHI≥15 vs <15	unadjusted	5yr	Phecode utilization	count_among_present	urgent_secondary		symptoms	rank_biserial	0.00512643				0.769923	FALSE	FALSE	1847	0.113552
782.3	Edema	AHI≥5 vs <5	m1	5yr	Phecode utilization	count_among_present	urgent_secondary		symptoms	IRR	0.986832	0.0220265	0.945135	1.03037	0.547295	FALSE	FALSE	1847	0.261778
782.3	Edema	AHI≥5 vs <5	m3	5yr	Phecode utilization	count_among_present	urgent_secondary		symptoms	IRR	0.977924	0.0222688	0.93616	1.02155	0.316138	FALSE	FALSE	1847	0.500123
782.3	Edema	AHI≥5 vs <5	m4	5yr	Phecode utilization	count_among_present	urgent_secondary		symptoms	IRR	0.960997	0.0221508	0.920168	1.00364	0.0724875	FALSE	FALSE	1847	1.13974
782.3	Edema	AHI≥5 vs <5	unadjusted	5yr	Phecode utilization	count_among_present	urgent_secondary		symptoms	rank_biserial	-0.0127328				0.556732	FALSE	FALSE	1847	0.254353
782.3	Edema	mild_vs_none	m1	5yr	Phecode utilization	count_among_present	urgent_secondary		symptoms	IRR	0.979193	0.0248788	0.932591	1.02812	0.398013	FALSE	FALSE	1847	0.400103
782.3	Edema	mild_vs_none	m3	5yr	Phecode utilization	count_among_present	urgent_secondary		symptoms	IRR	0.969458	0.0247723	0.923513	1.01769	0.210525	FALSE	FALSE	1847	0.676697
782.3	Edema	mild_vs_none	m4	5yr	Phecode utilization	count_among_present	urgent_secondary		symptoms	IRR	0.95919	0.0255152	0.912401	1.00838	0.102469	FALSE	FALSE	1847	0.989409
782.3	Edema	mild_vs_none	unadjusted	5yr	Phecode utilization	count_among_present	urgent_secondary		symptoms	rank_biserial	-0.021875				0.386704	FALSE	FALSE	892	0.412621
782.3	Edema	moderate_vs_none	m1	5yr	Phecode utilization	count_among_present	urgent_secondary		symptoms	IRR	1.01302	0.0360268	0.943959	1.08714	0.719498	FALSE	FALSE	1847	0.14297
782.3	Edema	moderate_vs_none	m3	5yr	Phecode utilization	count_among_present	urgent_secondary		symptoms	IRR	1.00584	0.0358381	0.937616	1.07904	0.87084	FALSE	FALSE	1847	0.0600617
782.3	Edema	moderate_vs_none	m4	5yr	Phecode utilization	count_among_present	urgent_secondary		symptoms	IRR	0.986822	0.0311093	0.92845	1.04886	0.669796	FALSE	FALSE	1847	0.174057
782.3	Edema	moderate_vs_none	unadjusted	5yr	Phecode utilization	count_among_present	urgent_secondary		symptoms	rank_biserial	-0.0050865				0.850125	FALSE	FALSE	812	0.0705172
782.3	Edema	omnibus	m1	5yr	Phecode utilization	count_among_present	urgent_secondary		symptoms	wald_chi2	2.41799				0.490295	FALSE	FALSE	1847	0.309543
782.3	Edema	omnibus	m3	5yr	Phecode utilization	count_among_present	urgent_secondary		symptoms	wald_chi2	3.68109				0.298023	FALSE	FALSE	1847	0.52575
782.3	Edema	omnibus	m4	5yr	Phecode utilization	count_among_present	urgent_secondary		symptoms	wald_chi2	5.38967				0.145389	FALSE	FALSE	1847	0.83747
782.3	Edema	omnibus	unadjusted	5yr	Phecode utilization	count_among_present	urgent_secondary		symptoms	epsilon2	-0.00114476				0.827792	FALSE	FALSE	1847	0.0820787
782.3	Edema	severe_vs_none	m1	5yr	Phecode utilization	count_among_present	urgent_secondary		symptoms	IRR	0.972602	0.023182	0.9294	1.01781	0.230779	FALSE	FALSE	1847	0.636804
782.3	Edema	severe_vs_none	m3	5yr	Phecode utilization	count_among_present	urgent_secondary		symptoms	IRR	0.962103	0.023838	0.918186	1.00812	0.105087	FALSE	FALSE	1847	0.978449
782.3	Edema	severe_vs_none	m4	5yr	Phecode utilization	count_among_present	urgent_secondary		symptoms	IRR	0.93386	0.0297642	0.88094	0.989959	0.0215031	FALSE	FALSE	1847	1.6675
782.3	Edema	severe_vs_none	unadjusted	5yr	Phecode utilization	count_among_present	urgent_secondary		symptoms	rank_biserial	-0.0100986				0.693851	FALSE	FALSE	903	0.158734
782.3	Edema	trend	m1	5yr	Phecode utilization	count_among_present	urgent_secondary		symptoms	IRR	0.994862	0.00753995	0.980268	1.00967	0.494463	FALSE	FALSE	1847	0.305866
782.3	Edema	trend	m3	5yr	Phecode utilization	count_among_present	urgent_secondary		symptoms	IRR	0.992224	0.00766859	0.977423	1.00725	0.308712	FALSE	FALSE	1847	0.510447
782.3	Edema	trend	m4	5yr	Phecode utilization	count_among_present	urgent_secondary		symptoms	IRR	0.982695	0.00854389	0.966376	0.99929	0.0410383	FALSE	FALSE	1847	1.38681
782.3	Edema	trend	unadjusted	5yr	Phecode utilization	count_among_present	urgent_secondary		symptoms	spearman_rho	-0.00154541				0.947082	FALSE	FALSE	1847	0.0236125
782.3	Edema	AHI≥15 vs <15	m1	5yr	Phecode utilization	presence	ED_primary		symptoms	OR	1.27397	0.0625245	1.12704	1.44006	0.000107629	TRUE	TRUE	222109	3.96807
782.3	Edema	AHI≥15 vs <15	m3	5yr	Phecode utilization	presence	ED_primary		symptoms	OR	1.19643	0.0638614	1.05567	1.35596	0.00498063	FALSE	TRUE	222109	2.30272
782.3	Edema	AHI≥15 vs <15	m4	5yr	Phecode utilization	presence	ED_primary		symptoms	OR	0.976706	0.0664173	0.85749	1.1125	0.722681	FALSE	FALSE	222109	0.141053
782.3	Edema	AHI≥15 vs <15	unadjusted	5yr	Phecode utilization	presence	ED_primary		symptoms	OR	1.27397	0.0625245	1.12704	1.44006	0.000113974	TRUE	TRUE	222109	3.94319
782.3	Edema	AHI≥5 vs <5	m1	5yr	Phecode utilization	presence	ED_primary		symptoms	OR	1.39843	0.0764394	1.20385	1.62444	1.14872e-05	TRUE	TRUE	222109	4.93979
782.3	Edema	AHI≥5 vs <5	m3	5yr	Phecode utilization	presence	ED_primary		symptoms	OR	1.19011	0.0777206	1.02195	1.38593	0.0251316	FALSE	FALSE	222109	1.59978
782.3	Edema	AHI≥5 vs <5	m4	5yr	Phecode utilization	presence	ED_primary		symptoms	OR	0.954817	0.0800016	0.816249	1.11691	0.563314	FALSE	FALSE	222109	0.24925
782.3	Edema	AHI≥5 vs <5	unadjusted	5yr	Phecode utilization	presence	ED_primary		symptoms	OR	1.39843	0.0764394	1.20385	1.62445	6.91333e-06	TRUE	TRUE	222109	5.16031
782.3	Edema	mild_vs_none	m1	5yr	Phecode utilization	presence	ED_primary		symptoms	OR	1.29547	0.0884524	1.08927	1.5407	0.00342592	FALSE	TRUE	222109	2.46522
782.3	Edema	mild_vs_none	m3	5yr	Phecode utilization	presence	ED_primary		symptoms	OR	1.09771	0.0890783	0.92186	1.30711	0.295289	FALSE	FALSE	222109	0.529753
782.3	Edema	mild_vs_none	m4	5yr	Phecode utilization	presence	ED_primary		symptoms	OR	0.96249	0.0897467	0.807242	1.1476	0.670112	FALSE	FALSE	222109	0.173852
782.3	Edema	mild_vs_none	unadjusted	5yr	Phecode utilization	presence	ED_primary		symptoms	OR	1.29547	0.0884524	1.08927	1.5407	0.0034712	FALSE	TRUE	127658	2.45952
782.3	Edema	moderate_vs_none	m1	5yr	Phecode utilization	presence	ED_primary		symptoms	OR	1.32516	0.0964311	1.09695	1.60085	0.00350542	FALSE	TRUE	222109	2.45526
782.3	Edema	moderate_vs_none	m3	5yr	Phecode utilization	presence	ED_primary		symptoms	OR	1.074	0.0976865	0.886858	1.30064	0.464889	FALSE	FALSE	222109	0.33265
782.3	Edema	moderate_vs_none	m4	5yr	Phecode utilization	presence	ED_primary		symptoms	OR	0.866694	0.0993941	0.713282	1.0531	0.150032	FALSE	FALSE	222109	0.823816
782.3	Edema	moderate_vs_none	unadjusted	5yr	Phecode utilization	presence	ED_primary		symptoms	OR	1.32516	0.0964311	1.09695	1.60086	0.00397261	FALSE	TRUE	105575	2.40092
782.3	Edema	omnibus	m1	5yr	Phecode utilization	presence	ED_primary		symptoms	wald_chi2	27.5635				4.48478e-06	TRUE	TRUE	222109	5.34826
782.3	Edema	omnibus	m3	5yr	Phecode utilization	presence	ED_primary		symptoms	wald_chi2	21.5559				8.06918e-05	TRUE	TRUE	222109	4.09317
782.3	Edema	omnibus	m4	5yr	Phecode utilization	presence	ED_primary		symptoms	wald_chi2	4.4314				0.218492	FALSE	FALSE	222109	0.660565
782.3	Edema	omnibus	unadjusted	5yr	Phecode utilization	presence	ED_primary		symptoms	cramers_v	0.0112042				3.84432e-06	TRUE	TRUE	222109	5.41518
782.3	Edema	severe_vs_none	m1	5yr	Phecode utilization	presence	ED_primary		symptoms	OR	1.60465	0.0901821	1.34468	1.91489	1.57209e-07	TRUE	TRUE	222109	6.80352
782.3	Edema	severe_vs_none	m3	5yr	Phecode utilization	presence	ED_primary		symptoms	OR	1.46709	0.0926112	1.22356	1.75909	3.49453e-05	TRUE	TRUE	222109	4.45661
782.3	Edema	severe_vs_none	m4	5yr	Phecode utilization	presence	ED_primary		symptoms	OR	1.04543	0.0977408	0.863174	1.26617	0.649427	FALSE	FALSE	222109	0.187469
782.3	Edema	severe_vs_none	unadjusted	5yr	Phecode utilization	presence	ED_primary		symptoms	OR	1.60465	0.0901821	1.34467	1.9149	1.66129e-07	TRUE	TRUE	110112	6.77955
782.3	Edema	trend	m1	5yr	Phecode utilization	presence	ED_primary		symptoms	OR	1.15237	0.0280037	1.09083	1.21739	4.09799e-07	TRUE	TRUE	222109	6.38743
782.3	Edema	trend	m3	5yr	Phecode utilization	presence	ED_primary		symptoms	OR	1.12419	0.0296251	1.06077	1.1914	7.76637e-05	TRUE	TRUE	222109	4.10978
782.3	Edema	trend	m4	5yr	Phecode utilization	presence	ED_primary		symptoms	OR	1.00714	0.0313476	0.947121	1.07096	0.820527	FALSE	FALSE	222109	0.0859074
782.3	Edema	trend	unadjusted	5yr	Phecode utilization	presence	ED_primary		symptoms	ca_z	5.07852				3.80382e-07	TRUE	TRUE	222109	6.41978
782.3	Edema	AHI≥15 vs <15	m1	5yr	Phecode utilization	presence	ED_secondary		symptoms	OR	1.47939	0.0543365	1.32993	1.64563	5.7015e-13	TRUE	TRUE	222109	12.244
782.3	Edema	AHI≥15 vs <15	m3	5yr	Phecode utilization	presence	ED_secondary		symptoms	OR	1.33214	0.0554445	1.19496	1.48506	2.31011e-07	TRUE	TRUE	222109	6.63637
782.3	Edema	AHI≥15 vs <15	m4	5yr	Phecode utilization	presence	ED_secondary		symptoms	OR	1.05247	0.0575296	0.940245	1.17809	0.374025	FALSE	FALSE	222109	0.427099
782.3	Edema	AHI≥15 vs <15	unadjusted	5yr	Phecode utilization	presence	ED_secondary		symptoms	OR	1.47939	0.0543365	1.32993	1.64564	6.64867e-13	TRUE	TRUE	222109	12.1773
782.3	Edema	AHI≥5 vs <5	m1	5yr	Phecode utilization	presence	ED_secondary		symptoms	OR	1.4524	0.0671057	1.2734	1.65656	2.67247e-08	TRUE	TRUE	222109	7.57309
782.3	Edema	AHI≥5 vs <5	m3	5yr	Phecode utilization	presence	ED_secondary		symptoms	OR	1.16013	0.068089	1.0152	1.32576	0.0291486	FALSE	FALSE	222109	1.53538
782.3	Edema	AHI≥5 vs <5	m4	5yr	Phecode utilization	presence	ED_secondary		symptoms	OR	0.890669	0.0699523	0.776556	1.02155	0.0978919	FALSE	FALSE	222109	1.00925
782.3	Edema	AHI≥5 vs <5	unadjusted	5yr	Phecode utilization	presence	ED_secondary		symptoms	OR	1.4524	0.0671058	1.2734	1.65656	9.55463e-09	TRUE	TRUE	222109	8.01979
782.3	Edema	mild_vs_none	m1	5yr	Phecode utilization	presence	ED_secondary		symptoms	OR	1.19813	0.0792367	1.02579	1.39942	0.022533	FALSE	TRUE	222109	1.64718
782.3	Edema	mild_vs_none	m3	5yr	Phecode utilization	presence	ED_secondary		symptoms	OR	0.967632	0.0797659	0.827587	1.13138	0.679974	FALSE	FALSE	222109	0.167508
782.3	Edema	mild_vs_none	m4	5yr	Phecode utilization	presence	ED_secondary		symptoms	OR	0.829377	0.0803121	0.708582	0.970765	0.0198372	FALSE	FALSE	222109	1.70252
782.3	Edema	mild_vs_none	unadjusted	5yr	Phecode utilization	presence	ED_secondary		symptoms	OR	1.19813	0.0792368	1.02578	1.39943	0.0226982	FALSE	TRUE	127658	1.64401
782.3	Edema	moderate_vs_none	m1	5yr	Phecode utilization	presence	ED_secondary		symptoms	OR	1.61203	0.0811343	1.37503	1.88988	3.97484e-09	TRUE	TRUE	222109	8.40068
782.3	Edema	moderate_vs_none	m3	5yr	Phecode utilization	presence	ED_secondary		symptoms	OR	1.21622	0.0821494	1.03535	1.42869	0.0171793	FALSE	FALSE	222109	1.76499
782.3	Edema	moderate_vs_none	m4	5yr	Phecode utilization	presence	ED_secondary		symptoms	OR	0.943182	0.0835287	0.800748	1.11095	0.483733	FALSE	FALSE	222109	0.315395
782.3	Edema	moderate_vs_none	unadjusted	5yr	Phecode utilization	presence	ED_secondary		symptoms	OR	1.61203	0.0811343	1.37502	1.88989	4.35919e-09	TRUE	TRUE	105575	8.36059
782.3	Edema	omnibus	m1	5yr	Phecode utilization	presence	ED_secondary		symptoms	wald_chi2	56.2247				3.76177e-12	TRUE	TRUE	222109	11.4246
782.3	Edema	omnibus	m3	5yr	Phecode utilization	presence	ED_secondary		symptoms	wald_chi2	30.8662				9.06998e-07	TRUE	TRUE	222109	6.04239
782.3	Edema	omnibus	m4	5yr	Phecode utilization	presence	ED_secondary		symptoms	wald_chi2	6.11161				0.106304	FALSE	FALSE	222109	0.973449
782.3	Edema	omnibus	unadjusted	5yr	Phecode utilization	presence	ED_secondary		symptoms	cramers_v	0.0160309				2.47139e-12	TRUE	TRUE	222109	11.6071
782.3	Edema	severe_vs_none	m1	5yr	Phecode utilization	presence	ED_secondary		symptoms	OR	1.65252	0.0790009	1.41547	1.92927	2.0419e-10	TRUE	TRUE	222109	9.68997
782.3	Edema	severe_vs_none	m3	5yr	Phecode utilization	presence	ED_secondary		symptoms	OR	1.40359	0.08094	1.19769	1.64488	2.80605e-05	TRUE	TRUE	222109	4.5519
782.3	Edema	severe_vs_none	m4	5yr	Phecode utilization	presence	ED_secondary		symptoms	OR	0.931569	0.0850876	0.788476	1.10063	0.404801	FALSE	FALSE	222109	0.392759
782.3	Edema	severe_vs_none	unadjusted	5yr	Phecode utilization	presence	ED_secondary		symptoms	OR	1.65252	0.079001	1.41547	1.92927	1.63641e-10	TRUE	TRUE	110112	9.78611
782.3	Edema	trend	m1	5yr	Phecode utilization	presence	ED_secondary		symptoms	OR	1.19333	0.024341	1.13774	1.25164	3.8292e-13	TRUE	TRUE	222109	12.4169
782.3	Edema	trend	m3	5yr	Phecode utilization	presence	ED_secondary		symptoms	OR	1.14013	0.0258159	1.08388	1.19931	3.77358e-07	TRUE	TRUE	222109	6.42325
782.3	Edema	trend	m4	5yr	Phecode utilization	presence	ED_secondary		symptoms	OR	0.998933	0.0271959	0.947081	1.05362	0.968682	FALSE	FALSE	222109	0.0138189
782.3	Edema	trend	unadjusted	5yr	Phecode utilization	presence	ED_secondary		symptoms	ca_z	7.29303				3.03051e-13	TRUE	TRUE	222109	12.5185
782.3	Edema	AHI≥15 vs <15	m1	5yr	Phecode utilization	presence	inpatient_secondary		symptoms	OR	1.46077	0.0836502	1.23987	1.72101	5.88959e-06	TRUE	TRUE	222109	5.22992
782.3	Edema	AHI≥15 vs <15	m3	5yr	Phecode utilization	presence	inpatient_secondary		symptoms	OR	1.25348	0.0850473	1.06102	1.48085	0.00789698	FALSE	TRUE	222109	2.10254
782.3	Edema	AHI≥15 vs <15	m4	5yr	Phecode utilization	presence	inpatient_secondary		symptoms	OR	0.970085	0.0880626	0.816301	1.15284	0.730176	FALSE	FALSE	222109	0.136573
782.3	Edema	AHI≥15 vs <15	unadjusted	5yr	Phecode utilization	presence	inpatient_secondary		symptoms	OR	1.46077	0.0836503	1.23987	1.72102	7.01592e-06	TRUE	TRUE	222109	5.15392
782.3	Edema	AHI≥5 vs <5	m1	5yr	Phecode utilization	presence	inpatient_secondary		symptoms	OR	1.32206	0.100667	1.08533	1.61042	0.00554773	FALSE	TRUE	222109	2.25588
782.3	Edema	AHI≥5 vs <5	m3	5yr	Phecode utilization	presence	inpatient_secondary		symptoms	OR	1.00082	0.101811	0.819777	1.22185	0.993557	FALSE	FALSE	222109	0.00280711
782.3	Edema	AHI≥5 vs <5	m4	5yr	Phecode utilization	presence	inpatient_secondary		symptoms	OR	0.74869	0.104609	0.6099	0.919064	0.00566136	FALSE	TRUE	222109	2.24708
782.3	Edema	AHI≥5 vs <5	unadjusted	5yr	Phecode utilization	presence	inpatient_secondary		symptoms	OR	1.32206	0.100667	1.08533	1.61042	0.00486766	FALSE	TRUE	222109	2.31268
782.3	Edema	mild_vs_none	m1	5yr	Phecode utilization	presence	inpatient_secondary		symptoms	OR	1.06098	0.1209	0.837134	1.34467	0.624437	FALSE	FALSE	222109	0.204511
782.3	Edema	mild_vs_none	m3	5yr	Phecode utilization	presence	inpatient_secondary		symptoms	OR	0.828822	0.1214	0.653319	1.05147	0.121974	FALSE	FALSE	222109	0.913734
782.3	Edema	mild_vs_none	m4	5yr	Phecode utilization	presence	inpatient_secondary		symptoms	OR	0.702205	0.122148	0.552702	0.892148	0.00380045	FALSE	TRUE	222109	2.42017
782.3	Edema	mild_vs_none	unadjusted	5yr	Phecode utilization	presence	inpatient_secondary		symptoms	OR	1.06098	0.1209	0.83713	1.34468	0.629943	FALSE	FALSE	127658	0.200699
782.3	Edema	moderate_vs_none	m1	5yr	Phecode utilization	presence	inpatient_secondary		symptoms	OR	1.40262	0.124453	1.09902	1.79009	0.00655512	FALSE	TRUE	222109	2.18342
782.3	Edema	moderate_vs_none	m3	5yr	Phecode utilization	presence	inpatient_secondary		symptoms	OR	0.998591	0.125567	0.780738	1.27723	0.991043	FALSE	FALSE	222109	0.00390747
782.3	Edema	moderate_vs_none	m4	5yr	Phecode utilization	presence	inpatient_secondary		symptoms	OR	0.760141	0.127467	0.592099	0.975875	0.0314328	FALSE	FALSE	222109	1.50262
782.3	Edema	moderate_vs_none	unadjusted	5yr	Phecode utilization	presence	inpatient_secondary		symptoms	OR	1.40262	0.124453	1.09902	1.7901	0.00678131	FALSE	TRUE	105575	2.16869
782.3	Edema	omnibus	m1	5yr	Phecode utilization	presence	inpatient_secondary		symptoms	wald_chi2	22.2599				5.75928e-05	TRUE	TRUE	222109	4.23963
782.3	Edema	omnibus	m3	5yr	Phecode utilization	presence	inpatient_secondary		symptoms	wald_chi2	13.4852				0.00369667	FALSE	TRUE	222109	2.43219
782.3	Edema	omnibus	m4	5yr	Phecode utilization	presence	inpatient_secondary		symptoms	wald_chi2	8.91376				0.0304597	FALSE	FALSE	222109	1.51627
782.3	Edema	omnibus	unadjusted	5yr	Phecode utilization	presence	inpatient_secondary		symptoms	cramers_v	0.0100793				4.97632e-05	TRUE	TRUE	222109	4.30309
782.3	Edema	severe_vs_none	m1	5yr	Phecode utilization	presence	inpatient_secondary		symptoms	OR	1.60288	0.118046	1.2718	2.02015	6.42131e-05	TRUE	TRUE	222109	4.19238
782.3	Edema	severe_vs_none	m3	5yr	Phecode utilization	presence	inpatient_secondary		symptoms	OR	1.25966	0.120508	0.994667	1.59526	0.0554173	FALSE	FALSE	222109	1.25635
782.3	Edema	severe_vs_none	m4	5yr	Phecode utilization	presence	inpatient_secondary		symptoms	OR	0.805042	0.126641	0.62809	1.03185	0.0868233	FALSE	FALSE	222109	1.06136
782.3	Edema	severe_vs_none	unadjusted	5yr	Phecode utilization	presence	inpatient_secondary		symptoms	OR	1.60288	0.118046	1.2718	2.02015	6.05067e-05	TRUE	TRUE	110112	4.2182
782.3	Edema	trend	m1	5yr	Phecode utilization	presence	inpatient_secondary		symptoms	OR	1.18694	0.0374735	1.10289	1.2774	4.80168e-06	TRUE	TRUE	222109	5.31861
782.3	Edema	trend	m3	5yr	Phecode utilization	presence	inpatient_secondary		symptoms	OR	1.10505	0.0396216	1.02249	1.19429	0.0116958	FALSE	TRUE	222109	1.93197
782.3	Edema	trend	m4	5yr	Phecode utilization	presence	inpatient_secondary		symptoms	OR	0.955966	0.0415844	0.881142	1.03714	0.278844	FALSE	FALSE	222109	0.554639
782.3	Edema	trend	unadjusted	5yr	Phecode utilization	presence	inpatient_secondary		symptoms	ca_z	4.59207				4.38878e-06	TRUE	TRUE	222109	5.35766
782.3	Edema	AHI≥15 vs <15	m1	5yr	Phecode utilization	presence	physician_primary		symptoms	OR	1.34942	0.0314105	1.26885	1.43511	1.41971e-21	TRUE	TRUE	222109	20.8478
782.3	Edema	AHI≥15 vs <15	m3	5yr	Phecode utilization	presence	physician_primary		symptoms	OR	1.27812	0.0323135	1.19968	1.36168	3.1017e-14	TRUE	TRUE	222109	13.5084
782.3	Edema	AHI≥15 vs <15	m4	5yr	Phecode utilization	presence	physician_primary		symptoms	OR	0.984775	0.033609	0.921996	1.05183	0.648036	FALSE	FALSE	222109	0.188401
782.3	Edema	AHI≥15 vs <15	unadjusted	5yr	Phecode utilization	presence	physician_primary		symptoms	OR	1.34942	0.0314105	1.26885	1.43511	1.85051e-21	TRUE	TRUE	222109	20.7327
782.3	Edema	AHI≥5 vs <5	m1	5yr	Phecode utilization	presence	physician_primary		symptoms	OR	1.39145	0.0382681	1.29091	1.49983	6.00406e-18	TRUE	TRUE	222109	17.2216
782.3	Edema	AHI≥5 vs <5	m3	5yr	Phecode utilization	presence	physician_primary		symptoms	OR	1.16578	0.0391521	1.07967	1.25876	8.9344e-05	TRUE	TRUE	222109	4.04893
782.3	Edema	AHI≥5 vs <5	m4	5yr	Phecode utilization	presence	physician_primary		symptoms	OR	0.871965	0.0403921	0.805596	0.943802	0.000694087	FALSE	TRUE	222109	3.15859
782.3	Edema	AHI≥5 vs <5	unadjusted	5yr	Phecode utilization	presence	physician_primary		symptoms	OR	1.39145	0.0382681	1.2909	1.49983	6.69192e-19	TRUE	TRUE	222109	18.1744
782.3	Edema	mild_vs_none	m1	5yr	Phecode utilization	presence	physician_primary		symptoms	OR	1.22603	0.0447732	1.12303	1.33848	5.32853e-06	TRUE	TRUE	222109	5.27339
782.3	Edema	mild_vs_none	m3	5yr	Phecode utilization	presence	physician_primary		symptoms	OR	1.01363	0.0454071	0.927318	1.10797	0.765606	FALSE	FALSE	222109	0.115995
782.3	Edema	mild_vs_none	m4	5yr	Phecode utilization	presence	physician_primary		symptoms	OR	0.85231	0.045888	0.779	0.932519	0.000496765	FALSE	TRUE	222109	3.30385
782.3	Edema	mild_vs_none	unadjusted	5yr	Phecode utilization	presence	physician_primary		symptoms	OR	1.22603	0.0447732	1.12303	1.33848	5.42401e-06	TRUE	TRUE	127658	5.26568
782.3	Edema	moderate_vs_none	m1	5yr	Phecode utilization	presence	physician_primary		symptoms	OR	1.36944	0.0479119	1.24669	1.50426	5.30868e-11	TRUE	TRUE	222109	10.275
782.3	Edema	moderate_vs_none	m3	5yr	Phecode utilization	presence	physician_primary		symptoms	OR	1.08118	0.0488664	0.982429	1.18985	0.11022	FALSE	FALSE	222109	0.957739
782.3	Edema	moderate_vs_none	m4	5yr	Phecode utilization	presence	physician_primary		symptoms	OR	0.815929	0.0498216	0.740021	0.899623	4.44336e-05	TRUE	TRUE	222109	4.35229
782.3	Edema	moderate_vs_none	unadjusted	5yr	Phecode utilization	presence	physician_primary		symptoms	OR	1.36944	0.0479119	1.24669	1.50427	5.74309e-11	TRUE	TRUE	105575	10.2409
782.3	Edema	omnibus	m1	5yr	Phecode utilization	presence	physician_primary		symptoms	wald_chi2	126.748				2.71592e-27	TRUE	TRUE	222109	26.5661
782.3	Edema	omnibus	m3	5yr	Phecode utilization	presence	physician_primary		symptoms	wald_chi2	118.956				1.29514e-25	TRUE	TRUE	222109	24.8877
782.3	Edema	omnibus	m4	5yr	Phecode utilization	presence	physician_primary		symptoms	wald_chi2	27.0315				5.79841e-06	TRUE	TRUE	222109	5.23669
782.3	Edema	omnibus	unadjusted	5yr	Phecode utilization	presence	physician_primary		symptoms	cramers_v	0.0240333				1.26331e-27	TRUE	TRUE	222109	26.8985
782.3	Edema	severe_vs_none	m1	5yr	Phecode utilization	presence	physician_primary		symptoms	OR	1.63693	0.0450265	1.49866	1.78795	7.01073e-28	TRUE	TRUE	222109	27.1542
782.3	Edema	severe_vs_none	m3	5yr	Phecode utilization	presence	physician_primary		symptoms	OR	1.51894	0.0465999	1.38635	1.6642	2.95939e-19	TRUE	TRUE	222109	18.5288
782.3	Edema	severe_vs_none	m4	5yr	Phecode utilization	presence	physician_primary		symptoms	OR	0.971727	0.0491792	0.882436	1.07005	0.559775	FALSE	FALSE	222109	0.251987
782.3	Edema	severe_vs_none	unadjusted	5yr	Phecode utilization	presence	physician_primary		symptoms	OR	1.63693	0.0450265	1.49866	1.78796	3.45005e-28	TRUE	TRUE	110112	27.4622
782.3	Edema	trend	m1	5yr	Phecode utilization	presence	physician_primary		symptoms	OR	1.17126	0.0140788	1.13938	1.20403	2.96904e-29	TRUE	TRUE	222109	28.5274
782.3	Edema	trend	m3	5yr	Phecode utilization	presence	physician_primary		symptoms	OR	1.15004	0.0150705	1.11657	1.18452	1.75383e-20	TRUE	TRUE	222109	19.756
782.3	Edema	trend	m4	5yr	Phecode utilization	presence	physician_primary		symptoms	OR	0.995405	0.0159229	0.96482	1.02696	0.772416	FALSE	FALSE	222109	0.112149
782.3	Edema	trend	unadjusted	5yr	Phecode utilization	presence	physician_primary		symptoms	ca_z	11.2663				1.92534e-29	TRUE	TRUE	222109	28.7155
782.3	Edema	AHI≥15 vs <15	m1	5yr	Phecode utilization	presence	urgent_primary		symptoms	OR	1.54824	0.0694604	1.35118	1.77404	3.11247e-10	TRUE	TRUE	222109	9.5069
782.3	Edema	AHI≥15 vs <15	m3	5yr	Phecode utilization	presence	urgent_primary		symptoms	OR	1.4661	0.0710395	1.27554	1.68512	7.21339e-08	TRUE	TRUE	222109	7.14186
782.3	Edema	AHI≥15 vs <15	m4	5yr	Phecode utilization	presence	urgent_primary		symptoms	OR	1.099	0.0738026	0.950994	1.27005	0.200853	FALSE	FALSE	222109	0.697122
782.3	Edema	AHI≥15 vs <15	unadjusted	5yr	Phecode utilization	presence	urgent_primary		symptoms	OR	1.54824	0.0694604	1.35118	1.77404	3.07454e-10	TRUE	TRUE	222109	9.51222
782.3	Edema	AHI≥5 vs <5	m1	5yr	Phecode utilization	presence	urgent_primary		symptoms	OR	1.42987	0.0853256	1.20967	1.69016	2.77926e-05	TRUE	TRUE	222109	4.55607
782.3	Edema	AHI≥5 vs <5	m3	5yr	Phecode utilization	presence	urgent_primary		symptoms	OR	1.22565	0.0868224	1.03387	1.45302	0.0190998	FALSE	FALSE	222109	1.71897
782.3	Edema	AHI≥5 vs <5	m4	5yr	Phecode utilization	presence	urgent_primary		symptoms	OR	0.885911	0.0891979	0.743815	1.05515	0.174437	FALSE	FALSE	222109	0.758362
782.3	Edema	AHI≥5 vs <5	unadjusted	5yr	Phecode utilization	presence	urgent_primary		symptoms	OR	1.42987	0.0853256	1.20967	1.69016	1.81028e-05	TRUE	TRUE	222109	4.74225
782.3	Edema	mild_vs_none	m1	5yr	Phecode utilization	presence	urgent_primary		symptoms	OR	1.12286	0.102021	0.919358	1.3714	0.256029	FALSE	FALSE	222109	0.591711
782.3	Edema	mild_vs_none	m3	5yr	Phecode utilization	presence	urgent_primary		symptoms	OR	0.962433	0.102732	0.786909	1.17711	0.709352	FALSE	FALSE	222109	0.149138
782.3	Edema	mild_vs_none	m4	5yr	Phecode utilization	presence	urgent_primary		symptoms	OR	0.794939	0.103339	0.649189	0.973411	0.0263683	FALSE	FALSE	222109	1.57892
782.3	Edema	mild_vs_none	unadjusted	5yr	Phecode utilization	presence	urgent_primary		symptoms	OR	1.12286	0.102021	0.919355	1.37141	0.26417	FALSE	FALSE	127658	0.578116
782.3	Edema	moderate_vs_none	m1	5yr	Phecode utilization	presence	urgent_primary		symptoms	OR	1.63807	0.102593	1.33969	2.0029	1.50599e-06	TRUE	TRUE	222109	5.82218
782.3	Edema	moderate_vs_none	m3	5yr	Phecode utilization	presence	urgent_primary		symptoms	OR	1.34452	0.104147	1.09627	1.64899	0.00447632	FALSE	TRUE	222109	2.34908
782.3	Edema	moderate_vs_none	m4	5yr	Phecode utilization	presence	urgent_primary		symptoms	OR	0.982311	0.105845	0.798277	1.20877	0.866101	FALSE	FALSE	222109	0.0624314
782.3	Edema	moderate_vs_none	unadjusted	5yr	Phecode utilization	presence	urgent_primary		symptoms	OR	1.63807	0.102593	1.33969	2.00291	1.4352e-06	TRUE	TRUE	105575	5.84309
782.3	Edema	omnibus	m1	5yr	Phecode utilization	presence	urgent_primary		symptoms	wald_chi2	40.6113				7.90586e-09	TRUE	TRUE	222109	8.10205
782.3	Edema	omnibus	m3	5yr	Phecode utilization	presence	urgent_primary		symptoms	wald_chi2	31.2097				7.67859e-07	TRUE	TRUE	222109	6.11472
782.3	Edema	omnibus	m4	5yr	Phecode utilization	presence	urgent_primary		symptoms	wald_chi2	6.67304				0.0830825	FALSE	FALSE	222109	1.08049
782.3	Edema	omnibus	unadjusted	5yr	Phecode utilization	presence	urgent_primary		symptoms	cramers_v	0.0136358				5.6538e-09	TRUE	TRUE	222109	8.24766
782.3	Edema	severe_vs_none	m1	5yr	Phecode utilization	presence	urgent_primary		symptoms	OR	1.65724	0.100196	1.36176	2.01685	4.61512e-07	TRUE	TRUE	222109	6.33582
782.3	Edema	severe_vs_none	m3	5yr	Phecode utilization	presence	urgent_primary		symptoms	OR	1.53093	0.10304	1.25098	1.87354	3.57842e-05	TRUE	TRUE	222109	4.44631
782.3	Edema	severe_vs_none	m4	5yr	Phecode utilization	presence	urgent_primary		symptoms	OR	0.927585	0.108506	0.749883	1.1474	0.48845	FALSE	FALSE	222109	0.31118
782.3	Edema	severe_vs_none	unadjusted	5yr	Phecode utilization	presence	urgent_primary		symptoms	OR	1.65724	0.100196	1.36175	2.01686	4.33954e-07	TRUE	TRUE	110112	6.36256
782.3	Edema	trend	m1	5yr	Phecode utilization	presence	urgent_primary		symptoms	OR	1.20588	0.0310881	1.1346	1.28164	1.72363e-09	TRUE	TRUE	222109	8.76356
782.3	Edema	trend	m3	5yr	Phecode utilization	presence	urgent_primary		symptoms	OR	1.18309	0.032895	1.10922	1.26188	3.20303e-07	TRUE	TRUE	222109	6.49444
782.3	Edema	trend	m4	5yr	Phecode utilization	presence	urgent_primary		symptoms	OR	1.00674	0.0347483	0.940461	1.0777	0.846637	FALSE	FALSE	222109	0.0723029
782.3	Edema	trend	unadjusted	5yr	Phecode utilization	presence	urgent_primary		symptoms	ca_z	6.05143				1.43568e-09	TRUE	TRUE	222109	8.84294
782.3	Edema	AHI≥15 vs <15	m1	5yr	Phecode utilization	presence	urgent_secondary		symptoms	OR	1.4516	0.046763	1.32447	1.59094	1.59553e-15	TRUE	TRUE	222109	14.7971
782.3	Edema	AHI≥15 vs <15	m3	5yr	Phecode utilization	presence	urgent_secondary		symptoms	OR	1.40486	0.0478912	1.27899	1.54311	1.265e-12	TRUE	TRUE	222109	11.8979
782.3	Edema	AHI≥15 vs <15	m4	5yr	Phecode utilization	presence	urgent_secondary		symptoms	OR	1.04936	0.0498069	0.951759	1.15696	0.333415	FALSE	FALSE	222109	0.477015
782.3	Edema	AHI≥15 vs <15	unadjusted	5yr	Phecode utilization	presence	urgent_secondary		symptoms	OR	1.4516	0.046763	1.32447	1.59094	1.70496e-15	TRUE	TRUE	222109	14.7683
782.3	Edema	AHI≥5 vs <5	m1	5yr	Phecode utilization	presence	urgent_secondary		symptoms	OR	1.45322	0.0577589	1.29768	1.62741	9.70758e-11	TRUE	TRUE	222109	10.0129
782.3	Edema	AHI≥5 vs <5	m3	5yr	Phecode utilization	presence	urgent_secondary		symptoms	OR	1.26308	0.058838	1.12551	1.41747	7.20438e-05	TRUE	TRUE	222109	4.1424
782.3	Edema	AHI≥5 vs <5	m4	5yr	Phecode utilization	presence	urgent_secondary		symptoms	OR	0.913234	0.0605214	0.811084	1.02825	0.133695	FALSE	FALSE	222109	0.873886
782.3	Edema	AHI≥5 vs <5	unadjusted	5yr	Phecode utilization	presence	urgent_secondary		symptoms	OR	1.45322	0.0577589	1.29768	1.62741	2.45026e-11	TRUE	TRUE	222109	10.6108
782.3	Edema	mild_vs_none	m1	5yr	Phecode utilization	presence	urgent_secondary		symptoms	OR	1.21998	0.0679436	1.06787	1.39375	0.00342851	FALSE	TRUE	222109	2.46489
782.3	Edema	mild_vs_none	m3	5yr	Phecode utilization	presence	urgent_secondary		symptoms	OR	1.04438	0.068549	0.913081	1.19456	0.526436	FALSE	FALSE	222109	0.278654
782.3	Edema	mild_vs_none	m4	5yr	Phecode utilization	presence	urgent_secondary		symptoms	OR	0.861005	0.0690696	0.751993	0.98582	0.0302556	FALSE	FALSE	222109	1.51919
782.3	Edema	mild_vs_none	unadjusted	5yr	Phecode utilization	presence	urgent_secondary		symptoms	OR	1.21998	0.0679436	1.06787	1.39376	0.00341202	FALSE	TRUE	127658	2.46699
782.3	Edema	moderate_vs_none	m1	5yr	Phecode utilization	presence	urgent_secondary		symptoms	OR	1.53804	0.0706077	1.33926	1.76632	1.07968e-09	TRUE	TRUE	222109	8.96671
782.3	Edema	moderate_vs_none	m3	5yr	Phecode utilization	presence	urgent_secondary		symptoms	OR	1.27213	0.0717445	1.10526	1.4642	0.00079398	FALSE	TRUE	222109	3.10019
782.3	Edema	moderate_vs_none	m4	5yr	Phecode utilization	presence	urgent_secondary		symptoms	OR	0.928357	0.0729905	0.80461	1.07114	0.308449	FALSE	FALSE	222109	0.510816
782.3	Edema	moderate_vs_none	unadjusted	5yr	Phecode utilization	presence	urgent_secondary		symptoms	OR	1.53804	0.0706077	1.33926	1.76632	1.21425e-09	TRUE	TRUE	105575	8.91569
782.3	Edema	omnibus	m1	5yr	Phecode utilization	presence	urgent_secondary		symptoms	wald_chi2	72.9789				9.82225e-16	TRUE	TRUE	222109	15.0078
782.3	Edema	omnibus	m3	5yr	Phecode utilization	presence	urgent_secondary		symptoms	wald_chi2	66.5683				2.3165e-14	TRUE	TRUE	222109	13.6352
782.3	Edema	omnibus	m4	5yr	Phecode utilization	presence	urgent_secondary		symptoms	wald_chi2	6.40486				0.0934911	FALSE	FALSE	222109	1.02923
782.3	Edema	omnibus	unadjusted	5yr	Phecode utilization	presence	urgent_secondary		symptoms	cramers_v	0.0182627				5.70686e-16	TRUE	TRUE	222109	15.2436
782.3	Edema	severe_vs_none	m1	5yr	Phecode utilization	presence	urgent_secondary		symptoms	OR	1.69297	0.0676805	1.48265	1.93312	7.3109e-15	TRUE	TRUE	222109	14.136
782.3	Edema	severe_vs_none	m3	5yr	Phecode utilization	presence	urgent_secondary		symptoms	OR	1.62678	0.0696996	1.41906	1.86491	2.92177e-12	TRUE	TRUE	222109	11.5344
782.3	Edema	severe_vs_none	m4	5yr	Phecode utilization	presence	urgent_secondary		symptoms	OR	0.985018	0.0734878	0.852886	1.13762	0.837246	FALSE	FALSE	222109	0.0771467
782.3	Edema	severe_vs_none	unadjusted	5yr	Phecode utilization	presence	urgent_secondary		symptoms	OR	1.69297	0.0676805	1.48265	1.93313	4.74565e-15	TRUE	TRUE	110112	14.3237
782.3	Edema	trend	m1	5yr	Phecode utilization	presence	urgent_secondary		symptoms	OR	1.19526	0.0209579	1.14716	1.24538	1.72772e-17	TRUE	TRUE	222109	16.7625
782.3	Edema	trend	m3	5yr	Phecode utilization	presence	urgent_secondary		symptoms	OR	1.18796	0.0222682	1.13723	1.24096	1.03638e-14	TRUE	TRUE	222109	13.9845
782.3	Edema	trend	m4	5yr	Phecode utilization	presence	urgent_secondary		symptoms	OR	1.01036	0.0235476	0.964787	1.05808	0.661686	FALSE	FALSE	222109	0.179348
782.3	Edema	trend	unadjusted	5yr	Phecode utilization	presence	urgent_secondary		symptoms	ca_z	8.54833				1.24883e-17	TRUE	TRUE	222109	16.9035
783	Fever of unknown origin	AHI≥15 vs <15	m1	1yr	Phecode utilization	count_among_present	urgent_secondary		symptoms	IRR	0.99547	0.0132905	0.969874	1.02174	0.732617	FALSE	FALSE	685	0.135123
783	Fever of unknown origin	AHI≥15 vs <15	m3	1yr	Phecode utilization	count_among_present	urgent_secondary		symptoms	IRR	0.987697	0.0134937	0.961918	1.01417	0.35894	FALSE	FALSE	685	0.444978
783	Fever of unknown origin	AHI≥15 vs <15	m4	1yr	Phecode utilization	count_among_present	urgent_secondary		symptoms	IRR	0.988856	0.0142555	0.96161	1.01688	0.431817	FALSE	FALSE	685	0.364701
783	Fever of unknown origin	AHI≥15 vs <15	unadjusted	1yr	Phecode utilization	count_among_present	urgent_secondary		symptoms	rank_biserial	-0.00789037				0.533297	FALSE	FALSE	685	0.273031
783	Fever of unknown origin	AHI≥5 vs <5	m1	1yr	Phecode utilization	count_among_present	urgent_secondary		symptoms	IRR	0.992663	0.0154596	0.963036	1.0232	0.633816	FALSE	FALSE	685	0.198037
783	Fever of unknown origin	AHI≥5 vs <5	m3	1yr	Phecode utilization	count_among_present	urgent_secondary		symptoms	IRR	0.983261	0.0176584	0.949813	1.01789	0.33909	FALSE	FALSE	685	0.469685
783	Fever of unknown origin	AHI≥5 vs <5	m4	1yr	Phecode utilization	count_among_present	urgent_secondary		symptoms	IRR	0.984355	0.0179291	0.950365	1.01956	0.379139	FALSE	FALSE	685	0.421201
783	Fever of unknown origin	AHI≥5 vs <5	unadjusted	1yr	Phecode utilization	count_among_present	urgent_secondary		symptoms	rank_biserial	-0.00947459				0.513411	FALSE	FALSE	685	0.289535
783	Fever of unknown origin	mild_vs_none	m1	1yr	Phecode utilization	count_among_present	urgent_secondary		symptoms	IRR	0.99364	0.0174769	0.96018	1.02827	0.71506	FALSE	FALSE	685	0.145658
783	Fever of unknown origin	mild_vs_none	m3	1yr	Phecode utilization	count_among_present	urgent_secondary		symptoms	IRR	0.987027	0.0199452	0.949186	1.02638	0.51266	FALSE	FALSE	685	0.29017
783	Fever of unknown origin	mild_vs_none	m4	1yr	Phecode utilization	count_among_present	urgent_secondary		symptoms	IRR	0.987317	0.0198817	0.949584	1.02655	0.520878	FALSE	FALSE	685	0.283264
783	Fever of unknown origin	mild_vs_none	unadjusted	1yr	Phecode utilization	count_among_present	urgent_secondary		symptoms	rank_biserial	-0.00658183				0.713911	FALSE	FALSE	384	0.146356
783	Fever of unknown origin	moderate_vs_none	m1	1yr	Phecode utilization	count_among_present	urgent_secondary		symptoms	IRR	0.995574	0.0198109	0.957658	1.03499	0.822818	FALSE	FALSE	685	0.0846963
783	Fever of unknown origin	moderate_vs_none	m3	1yr	Phecode utilization	count_among_present	urgent_secondary		symptoms	IRR	0.985462	0.021701	0.944427	1.02828	0.499791	FALSE	FALSE	685	0.301212
783	Fever of unknown origin	moderate_vs_none	m4	1yr	Phecode utilization	count_among_present	urgent_secondary		symptoms	IRR	0.98605	0.021426	0.945499	1.02834	0.512049	FALSE	FALSE	685	0.290688
783	Fever of unknown origin	moderate_vs_none	unadjusted	1yr	Phecode utilization	count_among_present	urgent_secondary		symptoms	rank_biserial	-0.00458069				0.8263	FALSE	FALSE	304	0.0828621
783	Fever of unknown origin	omnibus	m1	1yr	Phecode utilization	count_among_present	urgent_secondary		symptoms	wald_chi2	0.324789				0.955301	FALSE	FALSE	685	0.0198598
783	Fever of unknown origin	omnibus	m3	1yr	Phecode utilization	count_among_present	urgent_secondary		symptoms	wald_chi2	1.41418				0.702214	FALSE	FALSE	685	0.15353
783	Fever of unknown origin	omnibus	m4	1yr	Phecode utilization	count_among_present	urgent_secondary		symptoms	wald_chi2	1.12927				0.770013	FALSE	FALSE	685	0.113502
783	Fever of unknown origin	omnibus	unadjusted	1yr	Phecode utilization	count_among_present	urgent_secondary		symptoms	epsilon2	-0.00299464				0.810772	FALSE	FALSE	685	0.0911015
783	Fever of unknown origin	severe_vs_none	m1	1yr	Phecode utilization	count_among_present	urgent_secondary		symptoms	IRR	0.989163	0.0194955	0.95208	1.02769	0.576225	FALSE	FALSE	685	0.239408
783	Fever of unknown origin	severe_vs_none	m3	1yr	Phecode utilization	count_among_present	urgent_secondary		symptoms	IRR	0.976077	0.0204199	0.937784	1.01593	0.235707	FALSE	FALSE	685	0.627628
783	Fever of unknown origin	severe_vs_none	m4	1yr	Phecode utilization	count_among_present	urgent_secondary		symptoms	IRR	0.976868	0.0220711	0.935511	1.02005	0.288976	FALSE	FALSE	685	0.539138
783	Fever of unknown origin	severe_vs_none	unadjusted	1yr	Phecode utilization	count_among_present	urgent_secondary		symptoms	rank_biserial	-0.0169258				0.331338	FALSE	FALSE	341	0.479728
783	Fever of unknown origin	trend	m1	1yr	Phecode utilization	count_among_present	urgent_secondary		symptoms	IRR	0.996918	0.00612829	0.985015	1.00896	0.614484	FALSE	FALSE	685	0.211489
783	Fever of unknown origin	trend	m3	1yr	Phecode utilization	count_among_present	urgent_secondary		symptoms	IRR	0.992665	0.00635325	0.980381	1.0051	0.246529	FALSE	FALSE	685	0.608132
783	Fever of unknown origin	trend	m4	1yr	Phecode utilization	count_among_present	urgent_secondary		symptoms	IRR	0.992935	0.00690485	0.979587	1.00646	0.304475	FALSE	FALSE	685	0.516448
783	Fever of unknown origin	trend	unadjusted	1yr	Phecode utilization	count_among_present	urgent_secondary		symptoms	spearman_rho	-0.0332321				0.385165	FALSE	FALSE	685	0.414353
783	Fever of unknown origin	AHI≥15 vs <15	m1	1yr	Phecode utilization	presence	urgent_secondary		symptoms	OR	1.05963	0.0771032	0.911012	1.23249	0.452526	FALSE	FALSE	222109	0.344356
783	Fever of unknown origin	AHI≥15 vs <15	m3	1yr	Phecode utilization	presence	urgent_secondary		symptoms	OR	1.0883	0.0799437	0.930468	1.27291	0.289836	FALSE	FALSE	222109	0.537848
783	Fever of unknown origin	AHI≥15 vs <15	m4	1yr	Phecode utilization	presence	urgent_secondary		symptoms	OR	1.05686	0.0842132	0.896055	1.24652	0.511388	FALSE	FALSE	222109	0.291249
783	Fever of unknown origin	AHI≥15 vs <15	unadjusted	1yr	Phecode utilization	presence	urgent_secondary		symptoms	OR	1.05963	0.0771032	0.91101	1.2325	0.462225	FALSE	FALSE	222109	0.335147
783	Fever of unknown origin	AHI≥5 vs <5	m1	1yr	Phecode utilization	presence	urgent_secondary		symptoms	OR	1.11993	0.0882385	0.942066	1.33137	0.199277	FALSE	FALSE	222109	0.700542
783	Fever of unknown origin	AHI≥5 vs <5	m3	1yr	Phecode utilization	presence	urgent_secondary		symptoms	OR	1.18827	0.0917823	0.992637	1.42246	0.0601841	FALSE	FALSE	222109	1.22052
783	Fever of unknown origin	AHI≥5 vs <5	m4	1yr	Phecode utilization	presence	urgent_secondary		symptoms	OR	1.15989	0.0961294	0.960708	1.40037	0.122838	FALSE	FALSE	222109	0.910668
783	Fever of unknown origin	AHI≥5 vs <5	unadjusted	1yr	Phecode utilization	presence	urgent_secondary		symptoms	OR	1.11993	0.0882385	0.942063	1.33137	0.212845	FALSE	FALSE	222109	0.671937
783	Fever of unknown origin	mild_vs_none	m1	1yr	Phecode utilization	presence	urgent_secondary		symptoms	OR	1.11485	0.102774	0.911455	1.36363	0.29012	FALSE	FALSE	222109	0.537422
783	Fever of unknown origin	mild_vs_none	m3	1yr	Phecode utilization	presence	urgent_secondary		symptoms	OR	1.18045	0.104581	0.961671	1.44899	0.112682	FALSE	FALSE	222109	0.948144
783	Fever of unknown origin	mild_vs_none	m4	1yr	Phecode utilization	presence	urgent_secondary		symptoms	OR	1.16463	0.106312	0.945577	1.43444	0.151691	FALSE	FALSE	222109	0.819041
783	Fever of unknown origin	mild_vs_none	unadjusted	1yr	Phecode utilization	presence	urgent_secondary		symptoms	OR	1.11485	0.102774	0.911452	1.36364	0.306165	FALSE	FALSE	127658	0.514045
783	Fever of unknown origin	moderate_vs_none	m1	1yr	Phecode utilization	presence	urgent_secondary		symptoms	OR	1.03489	0.115882	0.82462	1.29877	0.76729	FALSE	FALSE	222109	0.11504
783	Fever of unknown origin	moderate_vs_none	m3	1yr	Phecode utilization	presence	urgent_secondary		symptoms	OR	1.11792	0.119331	0.884781	1.41249	0.350241	FALSE	FALSE	222109	0.455633
783	Fever of unknown origin	moderate_vs_none	m4	1yr	Phecode utilization	presence	urgent_secondary		symptoms	OR	1.09485	0.122958	0.860386	1.39321	0.461126	FALSE	FALSE	222109	0.33618
783	Fever of unknown origin	moderate_vs_none	unadjusted	1yr	Phecode utilization	presence	urgent_secondary		symptoms	OR	1.03489	0.115882	0.824617	1.29877	0.77178	FALSE	FALSE	105575	0.112507
783	Fever of unknown origin	omnibus	m1	1yr	Phecode utilization	presence	urgent_secondary		symptoms	wald_chi2	3.40442				0.333372	FALSE	FALSE	222109	0.477071
783	Fever of unknown origin	omnibus	m3	1yr	Phecode utilization	presence	urgent_secondary		symptoms	wald_chi2	4.73132				0.192562	FALSE	FALSE	222109	0.71543
783	Fever of unknown origin	omnibus	m4	1yr	Phecode utilization	presence	urgent_secondary		symptoms	wald_chi2	3.33325				0.343041	FALSE	FALSE	222109	0.464653
783	Fever of unknown origin	omnibus	unadjusted	1yr	Phecode utilization	presence	urgent_secondary		symptoms	cramers_v	0.00391877				0.332508	FALSE	FALSE	222109	0.478198
783	Fever of unknown origin	severe_vs_none	m1	1yr	Phecode utilization	presence	urgent_secondary		symptoms	OR	1.20409	0.10848	0.973465	1.48935	0.086887	FALSE	FALSE	222109	1.06105
783	Fever of unknown origin	severe_vs_none	m3	1yr	Phecode utilization	presence	urgent_secondary		symptoms	OR	1.26644	0.113537	1.01378	1.58208	0.0374803	FALSE	FALSE	222109	1.4262
783	Fever of unknown origin	severe_vs_none	m4	1yr	Phecode utilization	presence	urgent_secondary		symptoms	OR	1.22708	0.122202	0.96573	1.55917	0.0940103	FALSE	FALSE	222109	1.02682
783	Fever of unknown origin	severe_vs_none	unadjusted	1yr	Phecode utilization	presence	urgent_secondary		symptoms	OR	1.20409	0.10848	0.973461	1.48936	0.0910214	FALSE	FALSE	110112	1.04086
783	Fever of unknown origin	trend	m1	1yr	Phecode utilization	presence	urgent_secondary		symptoms	OR	1.04996	0.0344046	0.981494	1.1232	0.156476	FALSE	FALSE	222109	0.805554
783	Fever of unknown origin	trend	m3	1yr	Phecode utilization	presence	urgent_secondary		symptoms	OR	1.0672	0.0358296	0.994829	1.14484	0.0694824	FALSE	FALSE	222109	1.15812
783	Fever of unknown origin	trend	m4	1yr	Phecode utilization	presence	urgent_secondary		symptoms	OR	1.05554	0.0386793	0.978478	1.13867	0.16227	FALSE	FALSE	222109	0.78976
783	Fever of unknown origin	trend	unadjusted	1yr	Phecode utilization	presence	urgent_secondary		symptoms	ca_z	1.41749				0.15634	FALSE	FALSE	222109	0.80593
783	Fever of unknown origin	AHI≥15 vs <15	m1	5yr	Phecode utilization	count_among_present	ED_primary		symptoms	IRR	0.996475	0.0209951	0.956302	1.03833	0.866425	FALSE	FALSE	1109	0.062269
783	Fever of unknown origin	AHI≥15 vs <15	m3	5yr	Phecode utilization	count_among_present	ED_primary		symptoms	IRR	0.997924	0.0220624	0.955692	1.04202	0.924955	FALSE	FALSE	1109	0.0338795
783	Fever of unknown origin	AHI≥15 vs <15	m4	5yr	Phecode utilization	count_among_present	ED_primary		symptoms	IRR	1.00117	0.0236417	0.955838	1.04865	0.960541	FALSE	FALSE	1109	0.0174841
783	Fever of unknown origin	AHI≥15 vs <15	unadjusted	5yr	Phecode utilization	count_among_present	ED_primary		symptoms	rank_biserial	-0.00368926				0.876761	FALSE	FALSE	1109	0.0571186
783	Fever of unknown origin	AHI≥5 vs <5	m1	5yr	Phecode utilization	count_among_present	ED_primary		symptoms	IRR	0.957555	0.0272415	0.90777	1.01007	0.111352	FALSE	FALSE	1109	0.953302
783	Fever of unknown origin	AHI≥5 vs <5	m3	5yr	Phecode utilization	count_among_present	ED_primary		symptoms	IRR	0.956372	0.0288001	0.903883	1.01191	0.121406	FALSE	FALSE	1109	0.915758
783	Fever of unknown origin	AHI≥5 vs <5	m4	5yr	Phecode utilization	count_among_present	ED_primary		symptoms	IRR	0.955084	0.0321996	0.896671	1.0173	0.153511	FALSE	FALSE	1109	0.813859
783	Fever of unknown origin	AHI≥5 vs <5	unadjusted	5yr	Phecode utilization	count_among_present	ED_primary		symptoms	rank_biserial	-0.0494602				0.0623571	FALSE	FALSE	1109	1.20511
783	Fever of unknown origin	mild_vs_none	m1	5yr	Phecode utilization	count_among_present	ED_primary		symptoms	IRR	0.943535	0.0291219	0.891188	0.998957	0.045955	FALSE	FALSE	1109	1.33767
783	Fever of unknown origin	mild_vs_none	m3	5yr	Phecode utilization	count_among_present	ED_primary		symptoms	IRR	0.943337	0.0300295	0.889418	1.00053	0.0520796	FALSE	FALSE	1109	1.28333
783	Fever of unknown origin	mild_vs_none	m4	5yr	Phecode utilization	count_among_present	ED_primary		symptoms	IRR	0.943113	0.0323871	0.885107	1.00492	0.0705412	FALSE	FALSE	1109	1.15156
783	Fever of unknown origin	mild_vs_none	unadjusted	5yr	Phecode utilization	count_among_present	ED_primary		symptoms	rank_biserial	-0.0664205				0.0355005	FALSE	FALSE	625	1.44977
783	Fever of unknown origin	moderate_vs_none	m1	5yr	Phecode utilization	count_among_present	ED_primary		symptoms	IRR	0.972165	0.0337736	0.909897	1.0387	0.403244	FALSE	FALSE	1109	0.394432
783	Fever of unknown origin	moderate_vs_none	m3	5yr	Phecode utilization	count_among_present	ED_primary		symptoms	IRR	0.971927	0.03527	0.90701	1.04149	0.419479	FALSE	FALSE	1109	0.37729
783	Fever of unknown origin	moderate_vs_none	m4	5yr	Phecode utilization	count_among_present	ED_primary		symptoms	IRR	0.971605	0.0385229	0.900947	1.04781	0.454612	FALSE	FALSE	1109	0.342359
783	Fever of unknown origin	moderate_vs_none	unadjusted	5yr	Phecode utilization	count_among_present	ED_primary		symptoms	rank_biserial	-0.0367764				0.297136	FALSE	FALSE	543	0.527045
783	Fever of unknown origin	omnibus	m1	5yr	Phecode utilization	count_among_present	ED_primary		symptoms	wald_chi2	4.28811				0.231987	FALSE	FALSE	1109	0.634535
783	Fever of unknown origin	omnibus	m3	5yr	Phecode utilization	count_among_present	ED_primary		symptoms	wald_chi2	4.25134				0.235572	FALSE	FALSE	1109	0.627876
783	Fever of unknown origin	omnibus	m4	5yr	Phecode utilization	count_among_present	ED_primary		symptoms	wald_chi2	3.95924				0.265899	FALSE	FALSE	1109	0.575284
783	Fever of unknown origin	omnibus	unadjusted	5yr	Phecode utilization	count_among_present	ED_primary		symptoms	epsilon2	0.00133694				0.214322	FALSE	FALSE	1109	0.668933
783	Fever of unknown origin	severe_vs_none	m1	5yr	Phecode utilization	count_among_present	ED_primary		symptoms	IRR	0.961836	0.0320316	0.903308	1.02416	0.224451	FALSE	FALSE	1109	0.648878
783	Fever of unknown origin	severe_vs_none	m3	5yr	Phecode utilization	count_among_present	ED_primary		symptoms	IRR	0.960697	0.0343881	0.89808	1.02768	0.24362	FALSE	FALSE	1109	0.613288
783	Fever of unknown origin	severe_vs_none	m4	5yr	Phecode utilization	count_among_present	ED_primary		symptoms	IRR	0.960256	0.0391369	0.889352	1.03681	0.300088	FALSE	FALSE	1109	0.522751
783	Fever of unknown origin	severe_vs_none	unadjusted	5yr	Phecode utilization	count_among_present	ED_primary		symptoms	rank_biserial	-0.0393776				0.264391	FALSE	FALSE	541	0.577753
783	Fever of unknown origin	trend	m1	5yr	Phecode utilization	count_among_present	ED_primary		symptoms	IRR	0.990876	0.0102206	0.971224	1.01093	0.369829	FALSE	FALSE	1109	0.431999
783	Fever of unknown origin	trend	m3	5yr	Phecode utilization	count_among_present	ED_primary		symptoms	IRR	0.99081	0.011026	0.969627	1.01245	0.402382	FALSE	FALSE	1109	0.395362
783	Fever of unknown origin	trend	m4	5yr	Phecode utilization	count_among_present	ED_primary		symptoms	IRR	0.991363	0.0124494	0.967466	1.01585	0.485941	FALSE	FALSE	1109	0.313416
783	Fever of unknown origin	trend	unadjusted	5yr	Phecode utilization	count_among_present	ED_primary		symptoms	spearman_rho	-0.0286807				0.339965	FALSE	FALSE	1109	0.468566
783	Fever of unknown origin	AHI≥15 vs <15	m1	5yr	Phecode utilization	count_among_present	ED_secondary		symptoms	IRR	0.99618	0.0119574	0.973105	1.0198	0.748896	FALSE	FALSE	1873	0.125579
783	Fever of unknown origin	AHI≥15 vs <15	m3	5yr	Phecode utilization	count_among_present	ED_secondary		symptoms	IRR	1.00846	0.0128287	0.98342	1.03414	0.511368	FALSE	FALSE	1873	0.291266
783	Fever of unknown origin	AHI≥15 vs <15	m4	5yr	Phecode utilization	count_among_present	ED_secondary		symptoms	IRR	1.01581	0.0118053	0.99258	1.03959	0.183822	FALSE	FALSE	1873	0.735603
783	Fever of unknown origin	AHI≥15 vs <15	unadjusted	5yr	Phecode utilization	count_among_present	ED_secondary		symptoms	rank_biserial	-0.00946833				0.596551	FALSE	FALSE	1873	0.224352
783	Fever of unknown origin	AHI≥5 vs <5	m1	5yr	Phecode utilization	count_among_present	ED_secondary		symptoms	IRR	0.957346	0.0145816	0.930373	0.985101	0.00279533	FALSE	FALSE	1873	2.55357
783	Fever of unknown origin	AHI≥5 vs <5	m3	5yr	Phecode utilization	count_among_present	ED_secondary		symptoms	IRR	0.969409	0.0157497	0.939942	0.9998	0.0485357	FALSE	FALSE	1873	1.31394
783	Fever of unknown origin	AHI≥5 vs <5	m4	5yr	Phecode utilization	count_among_present	ED_secondary		symptoms	IRR	0.973195	0.0149858	0.945027	1.0022	0.0698186	FALSE	FALSE	1873	1.15603
783	Fever of unknown origin	AHI≥5 vs <5	unadjusted	5yr	Phecode utilization	count_among_present	ED_secondary		symptoms	rank_biserial	-0.0472103				0.0138409	FALSE	FALSE	1873	1.85883
783	Fever of unknown origin	mild_vs_none	m1	5yr	Phecode utilization	count_among_present	ED_secondary		symptoms	IRR	0.942688	0.0154362	0.914594	0.971644	0.000131569	TRUE	TRUE	1873	3.88085
783	Fever of unknown origin	mild_vs_none	m3	5yr	Phecode utilization	count_among_present	ED_secondary		symptoms	IRR	0.952032	0.0161779	0.922319	0.982703	0.00237779	FALSE	FALSE	1873	2.62383
783	Fever of unknown origin	mild_vs_none	m4	5yr	Phecode utilization	count_among_present	ED_secondary		symptoms	IRR	0.955639	0.0159282	0.926266	0.985944	0.00438982	FALSE	FALSE	1873	2.35755
783	Fever of unknown origin	mild_vs_none	unadjusted	5yr	Phecode utilization	count_among_present	ED_secondary		symptoms	rank_biserial	-0.0596515				0.00989229	FALSE	FALSE	1106	2.0047
783	Fever of unknown origin	moderate_vs_none	m1	5yr	Phecode utilization	count_among_present	ED_secondary		symptoms	IRR	0.983532	0.019487	0.946675	1.02182	0.39414	FALSE	FALSE	1873	0.404349
783	Fever of unknown origin	moderate_vs_none	m3	5yr	Phecode utilization	count_among_present	ED_secondary		symptoms	IRR	0.998146	0.0204712	0.95889	1.03901	0.927755	FALSE	FALSE	1873	0.0325665
783	Fever of unknown origin	moderate_vs_none	m4	5yr	Phecode utilization	count_among_present	ED_secondary		symptoms	IRR	1.00375	0.0191057	0.966856	1.04205	0.844796	FALSE	FALSE	1873	0.0732483
783	Fever of unknown origin	moderate_vs_none	unadjusted	5yr	Phecode utilization	count_among_present	ED_secondary		symptoms	rank_biserial	-0.0202071				0.444609	FALSE	FALSE	948	0.352022
783	Fever of unknown origin	omnibus	m1	5yr	Phecode utilization	count_among_present	ED_secondary		symptoms	wald_chi2	18.1632				0.00040705	FALSE	TRUE	1873	3.39035
783	Fever of unknown origin	omnibus	m3	5yr	Phecode utilization	count_among_present	ED_secondary		symptoms	wald_chi2	14.486				0.00231296	FALSE	FALSE	1873	2.63583
783	Fever of unknown origin	omnibus	m4	5yr	Phecode utilization	count_among_present	ED_secondary		symptoms	wald_chi2	13.536				0.0036099	FALSE	FALSE	1873	2.4425
783	Fever of unknown origin	omnibus	unadjusted	5yr	Phecode utilization	count_among_present	ED_secondary		symptoms	epsilon2	0.00312247				0.0315541	FALSE	FALSE	1873	1.50094
783	Fever of unknown origin	severe_vs_none	m1	5yr	Phecode utilization	count_among_present	ED_secondary		symptoms	IRR	0.952132	0.0169251	0.921065	0.984246	0.00375349	FALSE	FALSE	1873	2.42557
783	Fever of unknown origin	severe_vs_none	m3	5yr	Phecode utilization	count_among_present	ED_secondary		symptoms	IRR	0.96669	0.0183608	0.932521	1.00211	0.0650223	FALSE	FALSE	1873	1.18694
783	Fever of unknown origin	severe_vs_none	m4	5yr	Phecode utilization	count_among_present	ED_secondary		symptoms	IRR	0.973503	0.0180846	0.939602	1.00863	0.137566	FALSE	FALSE	1873	0.861489
783	Fever of unknown origin	severe_vs_none	unadjusted	5yr	Phecode utilization	count_among_present	ED_secondary		symptoms	rank_biserial	-0.0567407				0.0272787	FALSE	FALSE	945	1.56418
783	Fever of unknown origin	trend	m1	5yr	Phecode utilization	count_among_present	ED_secondary		symptoms	IRR	0.988668	0.00554098	0.977989	0.999464	0.0397068	FALSE	FALSE	1873	1.40114
783	Fever of unknown origin	trend	m3	5yr	Phecode utilization	count_among_present	ED_secondary		symptoms	IRR	0.994222	0.0060786	0.982448	1.00614	0.340462	FALSE	FALSE	1873	0.467931
783	Fever of unknown origin	trend	m4	5yr	Phecode utilization	count_among_present	ED_secondary		symptoms	IRR	0.996985	0.00571445	0.98588	1.00821	0.597159	FALSE	FALSE	1873	0.22391
783	Fever of unknown origin	trend	unadjusted	5yr	Phecode utilization	count_among_present	ED_secondary		symptoms	spearman_rho	-0.0425562				0.0655689	FALSE	FALSE	1873	1.1833
783	Fever of unknown origin	AHI≥15 vs <15	m1	5yr	Phecode utilization	count_among_present	physician_primary		symptoms	IRR	0.991567	0.0280373	0.938548	1.04758	0.762607	FALSE	FALSE	1009	0.117699
783	Fever of unknown origin	AHI≥15 vs <15	m3	5yr	Phecode utilization	count_among_present	physician_primary		symptoms	IRR	0.985597	0.0288218	0.931464	1.04288	0.614708	FALSE	FALSE	1009	0.211331
783	Fever of unknown origin	AHI≥15 vs <15	m4	5yr	Phecode utilization	count_among_present	physician_primary		symptoms	IRR	0.988006	0.0281789	0.934918	1.04411	0.668501	FALSE	FALSE	1009	0.174898
783	Fever of unknown origin	AHI≥15 vs <15	unadjusted	5yr	Phecode utilization	count_among_present	physician_primary		symptoms	rank_biserial	0.00699488				0.783032	FALSE	FALSE	1009	0.10622
783	Fever of unknown origin	AHI≥5 vs <5	m1	5yr	Phecode utilization	count_among_present	physician_primary		symptoms	IRR	0.996368	0.0347211	0.930819	1.06653	0.916539	FALSE	FALSE	1009	0.037849
783	Fever of unknown origin	AHI≥5 vs <5	m3	5yr	Phecode utilization	count_among_present	physician_primary		symptoms	IRR	0.989772	0.0378878	0.918935	1.06607	0.786127	FALSE	FALSE	1009	0.104507
783	Fever of unknown origin	AHI≥5 vs <5	m4	5yr	Phecode utilization	count_among_present	physician_primary		symptoms	IRR	0.992919	0.0370985	0.923284	1.06781	0.848095	FALSE	FALSE	1009	0.0715555
783	Fever of unknown origin	AHI≥5 vs <5	unadjusted	5yr	Phecode utilization	count_among_present	physician_primary		symptoms	rank_biserial	0.0333391				0.226747	FALSE	FALSE	1009	0.644459
783	Fever of unknown origin	mild_vs_none	m1	5yr	Phecode utilization	count_among_present	physician_primary		symptoms	IRR	1.00184	0.0378812	0.930156	1.07906	0.961198	FALSE	FALSE	1009	0.0171871
783	Fever of unknown origin	mild_vs_none	m3	5yr	Phecode utilization	count_among_present	physician_primary		symptoms	IRR	0.997005	0.041044	0.919942	1.08052	0.941745	FALSE	FALSE	1009	0.0260669
783	Fever of unknown origin	mild_vs_none	m4	5yr	Phecode utilization	count_among_present	physician_primary		symptoms	IRR	0.998658	0.0404296	0.922578	1.08101	0.973493	FALSE	FALSE	1009	0.011667
783	Fever of unknown origin	mild_vs_none	unadjusted	5yr	Phecode utilization	count_among_present	physician_primary		symptoms	rank_biserial	0.0404659				0.211676	FALSE	FALSE	591	0.674328
783	Fever of unknown origin	moderate_vs_none	m1	5yr	Phecode utilization	count_among_present	physician_primary		symptoms	IRR	0.999051	0.0427049	0.918834	1.08627	0.98226	FALSE	FALSE	1009	0.00777375
783	Fever of unknown origin	moderate_vs_none	m3	5yr	Phecode utilization	count_among_present	physician_primary		symptoms	IRR	0.990367	0.0480512	0.901353	1.08817	0.840346	FALSE	FALSE	1009	0.0755419
783	Fever of unknown origin	moderate_vs_none	m4	5yr	Phecode utilization	count_among_present	physician_primary		symptoms	IRR	0.992812	0.047008	0.905428	1.08863	0.878038	FALSE	FALSE	1009	0.0564868
783	Fever of unknown origin	moderate_vs_none	unadjusted	5yr	Phecode utilization	count_among_present	physician_primary		symptoms	rank_biserial	0.0410284				0.252383	FALSE	FALSE	495	0.597939
783	Fever of unknown origin	omnibus	m1	5yr	Phecode utilization	count_among_present	physician_primary		symptoms	wald_chi2	0.196422				0.978165	FALSE	FALSE	1009	0.00958798
783	Fever of unknown origin	omnibus	m3	5yr	Phecode utilization	count_among_present	physician_primary		symptoms	wald_chi2	0.37403				0.945553	FALSE	FALSE	1009	0.0243139
783	Fever of unknown origin	omnibus	m4	5yr	Phecode utilization	count_among_present	physician_primary		symptoms	wald_chi2	0.280102				0.963726	FALSE	FALSE	1009	0.0160463
783	Fever of unknown origin	omnibus	unadjusted	5yr	Phecode utilization	count_among_present	physician_primary		symptoms	epsilon2	-0.000907787				0.55441	FALSE	FALSE	1009	0.256169
783	Fever of unknown origin	severe_vs_none	m1	5yr	Phecode utilization	count_among_present	physician_primary		symptoms	IRR	0.986332	0.0430176	0.90658	1.0731	0.749021	FALSE	FALSE	1009	0.125506
783	Fever of unknown origin	severe_vs_none	m3	5yr	Phecode utilization	count_among_present	physician_primary		symptoms	IRR	0.977946	0.0431403	0.898657	1.06423	0.605199	FALSE	FALSE	1009	0.218102
783	Fever of unknown origin	severe_vs_none	m4	5yr	Phecode utilization	count_among_present	physician_primary		symptoms	IRR	0.981518	0.0425959	0.902902	1.06698	0.661415	FALSE	FALSE	1009	0.179526
783	Fever of unknown origin	severe_vs_none	unadjusted	5yr	Phecode utilization	count_among_present	physician_primary		symptoms	rank_biserial	0.0161676				0.639008	FALSE	FALSE	507	0.194494
783	Fever of unknown origin	trend	m1	5yr	Phecode utilization	count_among_present	physician_primary		symptoms	IRR	0.995803	0.0134883	0.969822	1.02248	0.755193	FALSE	FALSE	1009	0.121942
783	Fever of unknown origin	trend	m3	5yr	Phecode utilization	count_among_present	physician_primary		symptoms	IRR	0.99275	0.0137665	0.966322	1.0199	0.597125	FALSE	FALSE	1009	0.223935
783	Fever of unknown origin	trend	m4	5yr	Phecode utilization	count_among_present	physician_primary		symptoms	IRR	0.993893	0.0134824	0.967974	1.02051	0.649591	FALSE	FALSE	1009	0.18736
783	Fever of unknown origin	trend	unadjusted	5yr	Phecode utilization	count_among_present	physician_primary		symptoms	spearman_rho	0.0186569				0.553885	FALSE	FALSE	1009	0.25658
783	Fever of unknown origin	AHI≥15 vs <15	m1	5yr	Phecode utilization	count_among_present	urgent_secondary		symptoms	IRR	1.0034	0.0121681	0.979755	1.02762	0.780143	FALSE	FALSE	3086	0.107826
783	Fever of unknown origin	AHI≥15 vs <15	m3	5yr	Phecode utilization	count_among_present	urgent_secondary		symptoms	IRR	1.00684	0.0139239	0.979734	1.03469	0.624473	FALSE	FALSE	3086	0.204486
783	Fever of unknown origin	AHI≥15 vs <15	m4	5yr	Phecode utilization	count_among_present	urgent_secondary		symptoms	IRR	1.00831	0.0157206	0.977715	1.03986	0.598653	FALSE	FALSE	3086	0.222825
783	Fever of unknown origin	AHI≥15 vs <15	unadjusted	5yr	Phecode utilization	count_among_present	urgent_secondary		symptoms	rank_biserial	0.00158969				0.91283	FALSE	FALSE	3086	0.0396102
783	Fever of unknown origin	AHI≥5 vs <5	m1	5yr	Phecode utilization	count_among_present	urgent_secondary		symptoms	IRR	0.985436	0.0128726	0.960885	1.01061	0.254414	FALSE	FALSE	3086	0.594459
783	Fever of unknown origin	AHI≥5 vs <5	m3	5yr	Phecode utilization	count_among_present	urgent_secondary		symptoms	IRR	0.990969	0.0139563	0.96423	1.01845	0.515678	FALSE	FALSE	3086	0.287621
783	Fever of unknown origin	AHI≥5 vs <5	m4	5yr	Phecode utilization	count_among_present	urgent_secondary		symptoms	IRR	0.991116	0.0152236	0.96198	1.02113	0.557743	FALSE	FALSE	3086	0.253566
783	Fever of unknown origin	AHI≥5 vs <5	unadjusted	5yr	Phecode utilization	count_among_present	urgent_secondary		symptoms	rank_biserial	-0.0314258				0.0541531	FALSE	FALSE	3086	1.26638
783	Fever of unknown origin	mild_vs_none	m1	5yr	Phecode utilization	count_among_present	urgent_secondary		symptoms	IRR	0.977256	0.013817	0.951146	1.00408	0.0958904	FALSE	FALSE	3086	1.01822
783	Fever of unknown origin	mild_vs_none	m3	5yr	Phecode utilization	count_among_present	urgent_secondary		symptoms	IRR	0.983203	0.0142409	0.956139	1.01103	0.234235	FALSE	FALSE	3086	0.630349
783	Fever of unknown origin	mild_vs_none	m4	5yr	Phecode utilization	count_among_present	urgent_secondary		symptoms	IRR	0.983931	0.0145067	0.95635	1.01231	0.264133	FALSE	FALSE	3086	0.578177
783	Fever of unknown origin	mild_vs_none	unadjusted	5yr	Phecode utilization	count_among_present	urgent_secondary		symptoms	rank_biserial	-0.0443861				0.0201892	FALSE	FALSE	1748	1.69488
783	Fever of unknown origin	moderate_vs_none	m1	5yr	Phecode utilization	count_among_present	urgent_secondary		symptoms	IRR	0.98324	0.0199922	0.945458	1.02253	0.397862	FALSE	FALSE	3086	0.400268
783	Fever of unknown origin	moderate_vs_none	m3	5yr	Phecode utilization	count_among_present	urgent_secondary		symptoms	IRR	0.994282	0.0222491	0.951856	1.0386	0.796622	FALSE	FALSE	3086	0.0987478
783	Fever of unknown origin	moderate_vs_none	m4	5yr	Phecode utilization	count_among_present	urgent_secondary		symptoms	IRR	0.995387	0.0243346	0.949026	1.04401	0.849291	FALSE	FALSE	3086	0.0709434
783	Fever of unknown origin	moderate_vs_none	unadjusted	5yr	Phecode utilization	count_among_present	urgent_secondary		symptoms	rank_biserial	-0.0483901				0.020676	FALSE	FALSE	1484	1.68453
783	Fever of unknown origin	omnibus	m1	5yr	Phecode utilization	count_among_present	urgent_secondary		symptoms	wald_chi2	3.94386				0.26759	FALSE	FALSE	3086	0.57253
783	Fever of unknown origin	omnibus	m3	5yr	Phecode utilization	count_among_present	urgent_secondary		symptoms	wald_chi2	2.09791				0.552335	FALSE	FALSE	3086	0.257798
783	Fever of unknown origin	omnibus	m4	5yr	Phecode utilization	count_among_present	urgent_secondary		symptoms	wald_chi2	2.11664				0.548553	FALSE	FALSE	3086	0.260781
783	Fever of unknown origin	omnibus	unadjusted	5yr	Phecode utilization	count_among_present	urgent_secondary		symptoms	epsilon2	0.0026478				0.0108888	FALSE	FALSE	3086	1.96302
783	Fever of unknown origin	severe_vs_none	m1	5yr	Phecode utilization	count_among_present	urgent_secondary		symptoms	IRR	0.999135	0.0155808	0.969085	1.03012	0.955731	FALSE	FALSE	3086	0.0196642
783	Fever of unknown origin	severe_vs_none	m3	5yr	Phecode utilization	count_among_present	urgent_secondary		symptoms	IRR	1.00017	0.0164805	0.968383	1.03301	0.991573	FALSE	FALSE	3086	0.00367527
783	Fever of unknown origin	severe_vs_none	m4	5yr	Phecode utilization	count_among_present	urgent_secondary		symptoms	IRR	1.00184	0.0178546	0.96739	1.03752	0.917904	FALSE	FALSE	3086	0.0372025
783	Fever of unknown origin	severe_vs_none	unadjusted	5yr	Phecode utilization	count_among_present	urgent_secondary		symptoms	rank_biserial	0.00361312				0.868895	FALSE	FALSE	1484	0.0610325
783	Fever of unknown origin	trend	m1	5yr	Phecode utilization	count_among_present	urgent_secondary		symptoms	IRR	1.00013	0.00510941	0.990165	1.0102	0.979559	FALSE	FALSE	3086	0.00896924
783	Fever of unknown origin	trend	m3	5yr	Phecode utilization	count_among_present	urgent_secondary		symptoms	IRR	1.00126	0.00566373	0.990205	1.01244	0.824259	FALSE	FALSE	3086	0.0839363
783	Fever of unknown origin	trend	m4	5yr	Phecode utilization	count_among_present	urgent_secondary		symptoms	IRR	1.00193	0.00642117	0.989396	1.01462	0.764388	FALSE	FALSE	3086	0.116686
783	Fever of unknown origin	trend	unadjusted	5yr	Phecode utilization	count_among_present	urgent_secondary		symptoms	spearman_rho	-0.00320559				0.858719	FALSE	FALSE	3086	0.0661487
783	Fever of unknown origin	AHI≥15 vs <15	m1	5yr	Phecode utilization	presence	ED_primary		symptoms	OR	1.0469	0.0607011	0.929475	1.17917	0.450178	FALSE	FALSE	222109	0.346615
783	Fever of unknown origin	AHI≥15 vs <15	m3	5yr	Phecode utilization	presence	ED_primary		symptoms	OR	1.03661	0.0626006	0.916914	1.17192	0.565751	FALSE	FALSE	222109	0.247375
783	Fever of unknown origin	AHI≥15 vs <15	m4	5yr	Phecode utilization	presence	ED_primary		symptoms	OR	1.05936	0.0659369	0.930931	1.2055	0.381829	FALSE	FALSE	222109	0.418131
783	Fever of unknown origin	AHI≥15 vs <15	unadjusted	5yr	Phecode utilization	presence	ED_primary		symptoms	OR	1.0469	0.0607012	0.929473	1.17917	0.464974	FALSE	FALSE	222109	0.332572
783	Fever of unknown origin	AHI≥5 vs <5	m1	5yr	Phecode utilization	presence	ED_primary		symptoms	OR	1.01229	0.0677659	0.886389	1.15608	0.856899	FALSE	FALSE	222109	0.0670703
783	Fever of unknown origin	AHI≥5 vs <5	m3	5yr	Phecode utilization	presence	ED_primary		symptoms	OR	0.994474	0.0701582	0.866711	1.14107	0.937041	FALSE	FALSE	222109	0.0282413
783	Fever of unknown origin	AHI≥5 vs <5	m4	5yr	Phecode utilization	presence	ED_primary		symptoms	OR	1.01298	0.0735851	0.876928	1.17013	0.860906	FALSE	FALSE	222109	0.0650444
783	Fever of unknown origin	AHI≥5 vs <5	unadjusted	5yr	Phecode utilization	presence	ED_primary		symptoms	OR	1.01229	0.067766	0.886387	1.15609	0.892487	FALSE	FALSE	222109	0.049398
783	Fever of unknown origin	mild_vs_none	m1	5yr	Phecode utilization	presence	ED_primary		symptoms	OR	0.979457	0.0802609	0.836888	1.14631	0.795934	FALSE	FALSE	222109	0.0991232
783	Fever of unknown origin	mild_vs_none	m3	5yr	Phecode utilization	presence	ED_primary		symptoms	OR	0.96601	0.0814177	0.823529	1.13314	0.671028	FALSE	FALSE	222109	0.173259
783	Fever of unknown origin	mild_vs_none	m4	5yr	Phecode utilization	presence	ED_primary		symptoms	OR	0.978093	0.0827599	0.831639	1.15034	0.788966	FALSE	FALSE	222109	0.102942
783	Fever of unknown origin	mild_vs_none	unadjusted	5yr	Phecode utilization	presence	ED_primary		symptoms	OR	0.979457	0.080261	0.836885	1.14632	0.809699	FALSE	FALSE	127658	0.0916765
783	Fever of unknown origin	moderate_vs_none	m1	5yr	Phecode utilization	presence	ED_primary		symptoms	OR	1.09267	0.0865303	0.922218	1.29462	0.305749	FALSE	FALSE	222109	0.514635
783	Fever of unknown origin	moderate_vs_none	m3	5yr	Phecode utilization	presence	ED_primary		symptoms	OR	1.07158	0.0889047	0.900222	1.27556	0.43678	FALSE	FALSE	222109	0.359737
783	Fever of unknown origin	moderate_vs_none	m4	5yr	Phecode utilization	presence	ED_primary		symptoms	OR	1.09262	0.0918662	0.912579	1.30817	0.334962	FALSE	FALSE	222109	0.475004
783	Fever of unknown origin	moderate_vs_none	unadjusted	5yr	Phecode utilization	presence	ED_primary		symptoms	OR	1.09267	0.0865304	0.922215	1.29463	0.317049	FALSE	FALSE	105575	0.498874
783	Fever of unknown origin	omnibus	m1	5yr	Phecode utilization	presence	ED_primary		symptoms	wald_chi2	1.99595				0.573248	FALSE	FALSE	222109	0.241658
783	Fever of unknown origin	omnibus	m3	5yr	Phecode utilization	presence	ED_primary		symptoms	wald_chi2	1.82574				0.60935	FALSE	FALSE	222109	0.215133
783	Fever of unknown origin	omnibus	m4	5yr	Phecode utilization	presence	ED_primary		symptoms	wald_chi2	1.87916				0.597862	FALSE	FALSE	222109	0.223399
783	Fever of unknown origin	omnibus	unadjusted	5yr	Phecode utilization	presence	ED_primary		symptoms	cramers_v	0.002999				0.572895	FALSE	FALSE	222109	0.241925
783	Fever of unknown origin	severe_vs_none	m1	5yr	Phecode utilization	presence	ED_primary		symptoms	OR	0.983807	0.0867155	0.830037	1.16606	0.850671	FALSE	FALSE	222109	0.0702383
783	Fever of unknown origin	severe_vs_none	m3	5yr	Phecode utilization	presence	ED_primary		symptoms	OR	0.965428	0.0900722	0.80919	1.15183	0.696083	FALSE	FALSE	222109	0.157339
783	Fever of unknown origin	severe_vs_none	m4	5yr	Phecode utilization	presence	ED_primary		symptoms	OR	0.994815	0.0967974	0.822902	1.20264	0.957169	FALSE	FALSE	222109	0.0190114
783	Fever of unknown origin	severe_vs_none	unadjusted	5yr	Phecode utilization	presence	ED_primary		symptoms	OR	0.983807	0.0867156	0.830035	1.16607	0.86252	FALSE	FALSE	110112	0.0642308
783	Fever of unknown origin	trend	m1	5yr	Phecode utilization	presence	ED_primary		symptoms	OR	1.00663	0.0271689	0.954428	1.06169	0.807857	FALSE	FALSE	222109	0.0926655
783	Fever of unknown origin	trend	m3	5yr	Phecode utilization	presence	ED_primary		symptoms	OR	1.00027	0.0283678	0.946175	1.05746	0.992354	FALSE	FALSE	222109	0.00333335
783	Fever of unknown origin	trend	m4	5yr	Phecode utilization	presence	ED_primary		symptoms	OR	1.01045	0.0305815	0.951665	1.07287	0.73388	FALSE	FALSE	222109	0.134375
783	Fever of unknown origin	trend	unadjusted	5yr	Phecode utilization	presence	ED_primary		symptoms	ca_z	0.243192				0.807856	FALSE	FALSE	222109	0.0926658
783	Fever of unknown origin	AHI≥15 vs <15	m1	5yr	Phecode utilization	presence	ED_secondary		symptoms	OR	0.936793	0.047186	0.854042	1.02756	0.166442	FALSE	FALSE	222109	0.778737
783	Fever of unknown origin	AHI≥15 vs <15	m3	5yr	Phecode utilization	presence	ED_secondary		symptoms	OR	0.984553	0.0487266	0.894876	1.08322	0.749353	FALSE	FALSE	222109	0.125314
783	Fever of unknown origin	AHI≥15 vs <15	m4	5yr	Phecode utilization	presence	ED_secondary		symptoms	OR	0.948857	0.0512294	0.858211	1.04908	0.305484	FALSE	FALSE	222109	0.515011
783	Fever of unknown origin	AHI≥15 vs <15	unadjusted	5yr	Phecode utilization	presence	ED_secondary		symptoms	OR	0.936793	0.047186	0.85404	1.02757	0.173448	FALSE	FALSE	222109	0.760831
783	Fever of unknown origin	AHI≥5 vs <5	m1	5yr	Phecode utilization	presence	ED_secondary		symptoms	OR	0.872371	0.0506207	0.789974	0.963362	0.00698972	FALSE	TRUE	222109	2.15554
783	Fever of unknown origin	AHI≥5 vs <5	m3	5yr	Phecode utilization	presence	ED_secondary		symptoms	OR	0.906791	0.0525855	0.817987	1.00524	0.0627939	FALSE	FALSE	222109	1.20208
783	Fever of unknown origin	AHI≥5 vs <5	m4	5yr	Phecode utilization	presence	ED_secondary		symptoms	OR	0.864698	0.055197	0.776034	0.963492	0.00844463	FALSE	TRUE	222109	2.07342
783	Fever of unknown origin	AHI≥5 vs <5	unadjusted	5yr	Phecode utilization	presence	ED_secondary		symptoms	OR	0.872371	0.0506207	0.789972	0.963364	0.00730093	FALSE	TRUE	222109	2.13662
783	Fever of unknown origin	mild_vs_none	m1	5yr	Phecode utilization	presence	ED_secondary		symptoms	OR	0.871041	0.0604112	0.773778	0.980529	0.0222868	FALSE	TRUE	222109	1.65195
783	Fever of unknown origin	mild_vs_none	m3	5yr	Phecode utilization	presence	ED_secondary		symptoms	OR	0.886914	0.0613748	0.786392	1.00028	0.0505449	FALSE	FALSE	222109	1.29632
783	Fever of unknown origin	mild_vs_none	m4	5yr	Phecode utilization	presence	ED_secondary		symptoms	OR	0.858656	0.0623428	0.759893	0.970254	0.0145115	FALSE	FALSE	222109	1.83829
783	Fever of unknown origin	mild_vs_none	unadjusted	5yr	Phecode utilization	presence	ED_secondary		symptoms	OR	0.871041	0.0604112	0.773776	0.980532	0.0233028	FALSE	TRUE	127658	1.63259
783	Fever of unknown origin	moderate_vs_none	m1	5yr	Phecode utilization	presence	ED_secondary		symptoms	OR	0.921381	0.0664281	0.808902	1.0495	0.217713	FALSE	FALSE	222109	0.662115
783	Fever of unknown origin	moderate_vs_none	m3	5yr	Phecode utilization	presence	ED_secondary		symptoms	OR	0.956202	0.0683385	0.836334	1.09325	0.512241	FALSE	FALSE	222109	0.290526
783	Fever of unknown origin	moderate_vs_none	m4	5yr	Phecode utilization	presence	ED_secondary		symptoms	OR	0.908992	0.0704856	0.791704	1.04366	0.175821	FALSE	FALSE	222109	0.75493
783	Fever of unknown origin	moderate_vs_none	unadjusted	5yr	Phecode utilization	presence	ED_secondary		symptoms	OR	0.921381	0.0664281	0.8089	1.0495	0.222321	FALSE	FALSE	105575	0.653019
783	Fever of unknown origin	omnibus	m1	5yr	Phecode utilization	presence	ED_secondary		symptoms	wald_chi2	9.28604				0.0257199	FALSE	TRUE	222109	1.58973
783	Fever of unknown origin	omnibus	m3	5yr	Phecode utilization	presence	ED_secondary		symptoms	wald_chi2	4.87235				0.181386	FALSE	FALSE	222109	0.741396
783	Fever of unknown origin	omnibus	m4	5yr	Phecode utilization	presence	ED_secondary		symptoms	wald_chi2	8.69531				0.0336286	FALSE	FALSE	222109	1.47329
783	Fever of unknown origin	omnibus	unadjusted	5yr	Phecode utilization	presence	ED_secondary		symptoms	cramers_v	0.00647201				0.0255169	FALSE	TRUE	222109	1.59317
783	Fever of unknown origin	severe_vs_none	m1	5yr	Phecode utilization	presence	ED_secondary		symptoms	OR	0.829691	0.0665659	0.728208	0.945317	0.00503532	FALSE	TRUE	222109	2.29797
783	Fever of unknown origin	severe_vs_none	m3	5yr	Phecode utilization	presence	ED_secondary		symptoms	OR	0.890909	0.0693067	0.777749	1.02053	0.0955768	FALSE	FALSE	222109	1.01965
783	Fever of unknown origin	severe_vs_none	m4	5yr	Phecode utilization	presence	ED_secondary		symptoms	OR	0.824168	0.0743884	0.712355	0.953533	0.00933317	FALSE	TRUE	222109	2.02997
783	Fever of unknown origin	severe_vs_none	unadjusted	5yr	Phecode utilization	presence	ED_secondary		symptoms	OR	0.829691	0.0665659	0.728206	0.945319	0.00522541	FALSE	TRUE	110112	2.28188
783	Fever of unknown origin	trend	m1	5yr	Phecode utilization	presence	ED_secondary		symptoms	OR	0.949727	0.0211015	0.911249	0.989829	0.0145087	FALSE	TRUE	222109	1.83837
783	Fever of unknown origin	trend	m3	5yr	Phecode utilization	presence	ED_secondary		symptoms	OR	0.972269	0.0220819	0.931087	1.01527	0.202825	FALSE	FALSE	222109	0.692878
783	Fever of unknown origin	trend	m4	5yr	Phecode utilization	presence	ED_secondary		symptoms	OR	0.948706	0.0237717	0.905518	0.993953	0.0267533	FALSE	FALSE	222109	1.57262
783	Fever of unknown origin	trend	unadjusted	5yr	Phecode utilization	presence	ED_secondary		symptoms	ca_z	-2.4453				0.0144733	FALSE	TRUE	222109	1.83943
783	Fever of unknown origin	AHI≥15 vs <15	m1	5yr	Phecode utilization	presence	physician_primary		symptoms	OR	0.955743	0.0640539	0.842982	1.08359	0.479763	FALSE	FALSE	222109	0.318974
783	Fever of unknown origin	AHI≥15 vs <15	m3	5yr	Phecode utilization	presence	physician_primary		symptoms	OR	0.995223	0.066007	0.874451	1.13268	0.942172	FALSE	FALSE	222109	0.0258698
783	Fever of unknown origin	AHI≥15 vs <15	m4	5yr	Phecode utilization	presence	physician_primary		symptoms	OR	1.034	0.0694721	0.902375	1.18483	0.63029	FALSE	FALSE	222109	0.200459
783	Fever of unknown origin	AHI≥15 vs <15	unadjusted	5yr	Phecode utilization	presence	physician_primary		symptoms	OR	0.955743	0.0640539	0.842981	1.08359	0.482869	FALSE	FALSE	222109	0.316171
783	Fever of unknown origin	AHI≥5 vs <5	m1	5yr	Phecode utilization	presence	physician_primary		symptoms	OR	0.921351	0.0695856	0.803885	1.05598	0.239126	FALSE	FALSE	222109	0.621374
783	Fever of unknown origin	AHI≥5 vs <5	m3	5yr	Phecode utilization	presence	physician_primary		symptoms	OR	0.944901	0.0720998	0.82038	1.08832	0.431833	FALSE	FALSE	222109	0.364684
783	Fever of unknown origin	AHI≥5 vs <5	m4	5yr	Phecode utilization	presence	physician_primary		symptoms	OR	0.979287	0.075784	0.844117	1.1361	0.782407	FALSE	FALSE	222109	0.106567
783	Fever of unknown origin	AHI≥5 vs <5	unadjusted	5yr	Phecode utilization	presence	physician_primary		symptoms	OR	0.921351	0.0695856	0.803882	1.05598	0.242521	FALSE	FALSE	222109	0.615251
783	Fever of unknown origin	mild_vs_none	m1	5yr	Phecode utilization	presence	physician_primary		symptoms	OR	0.925551	0.0824664	0.787417	1.08792	0.348163	FALSE	FALSE	222109	0.458217
783	Fever of unknown origin	mild_vs_none	m3	5yr	Phecode utilization	presence	physician_primary		symptoms	OR	0.930352	0.0837078	0.789578	1.09622	0.38845	FALSE	FALSE	222109	0.410665
783	Fever of unknown origin	mild_vs_none	m4	5yr	Phecode utilization	presence	physician_primary		symptoms	OR	0.954808	0.0852224	0.807932	1.12839	0.587379	FALSE	FALSE	222109	0.231082
783	Fever of unknown origin	mild_vs_none	unadjusted	5yr	Phecode utilization	presence	physician_primary		symptoms	OR	0.925551	0.0824664	0.787414	1.08792	0.3638	FALSE	FALSE	127658	0.439137
783	Fever of unknown origin	moderate_vs_none	m1	5yr	Phecode utilization	presence	physician_primary		symptoms	OR	0.9371	0.0915952	0.783105	1.12138	0.478159	FALSE	FALSE	222109	0.320428
783	Fever of unknown origin	moderate_vs_none	m3	5yr	Phecode utilization	presence	physician_primary		symptoms	OR	0.955939	0.0940449	0.795022	1.14943	0.631838	FALSE	FALSE	222109	0.199394
783	Fever of unknown origin	moderate_vs_none	m4	5yr	Phecode utilization	presence	physician_primary		symptoms	OR	0.995176	0.0972199	0.822519	1.20407	0.960328	FALSE	FALSE	222109	0.0175805
783	Fever of unknown origin	moderate_vs_none	unadjusted	5yr	Phecode utilization	presence	physician_primary		symptoms	OR	0.9371	0.0915952	0.783102	1.12138	0.494556	FALSE	FALSE	105575	0.305784
783	Fever of unknown origin	omnibus	m1	5yr	Phecode utilization	presence	physician_primary		symptoms	wald_chi2	1.54901				0.671005	FALSE	FALSE	222109	0.173274
783	Fever of unknown origin	omnibus	m3	5yr	Phecode utilization	presence	physician_primary		symptoms	wald_chi2	0.750963				0.861156	FALSE	FALSE	222109	0.064918
783	Fever of unknown origin	omnibus	m4	5yr	Phecode utilization	presence	physician_primary		symptoms	wald_chi2	0.584434				0.899986	FALSE	FALSE	222109	0.045764
783	Fever of unknown origin	omnibus	unadjusted	5yr	Phecode utilization	presence	physician_primary		symptoms	cramers_v	0.00264166				0.670789	FALSE	FALSE	222109	0.173414
783	Fever of unknown origin	severe_vs_none	m1	5yr	Phecode utilization	presence	physician_primary		symptoms	OR	0.90136	0.0900705	0.755492	1.07539	0.248913	FALSE	FALSE	222109	0.603952
783	Fever of unknown origin	severe_vs_none	m3	5yr	Phecode utilization	presence	physician_primary		symptoms	OR	0.9579	0.0935717	0.797392	1.15072	0.645756	FALSE	FALSE	222109	0.189932
783	Fever of unknown origin	severe_vs_none	m4	5yr	Phecode utilization	presence	physician_primary		symptoms	OR	1.01859	0.10067	0.836199	1.24077	0.854804	FALSE	FALSE	222109	0.0681333
783	Fever of unknown origin	severe_vs_none	unadjusted	5yr	Phecode utilization	presence	physician_primary		symptoms	OR	0.90136	0.0900705	0.75549	1.07539	0.263334	FALSE	FALSE	110112	0.579492
783	Fever of unknown origin	trend	m1	5yr	Phecode utilization	presence	physician_primary		symptoms	OR	0.969864	0.0286073	0.916981	1.0258	0.28478	FALSE	FALSE	222109	0.54549
783	Fever of unknown origin	trend	m3	5yr	Phecode utilization	presence	physician_primary		symptoms	OR	0.989145	0.0299106	0.932825	1.04887	0.715183	FALSE	FALSE	222109	0.145583
783	Fever of unknown origin	trend	m4	5yr	Phecode utilization	presence	physician_primary		symptoms	OR	1.00945	0.0322278	0.947658	1.07527	0.77045	FALSE	FALSE	222109	0.113255
783	Fever of unknown origin	trend	unadjusted	5yr	Phecode utilization	presence	physician_primary		symptoms	ca_z	-1.06978				0.284719	FALSE	FALSE	222109	0.545583
783	Fever of unknown origin	AHI≥15 vs <15	m1	5yr	Phecode utilization	presence	urgent_secondary		symptoms	OR	1.03506	0.0365807	0.963445	1.11199	0.346217	FALSE	FALSE	222109	0.460651
783	Fever of unknown origin	AHI≥15 vs <15	m3	5yr	Phecode utilization	presence	urgent_secondary		symptoms	OR	1.07114	0.0378588	0.994535	1.15364	0.0694922	FALSE	FALSE	222109	1.15806
783	Fever of unknown origin	AHI≥15 vs <15	m4	5yr	Phecode utilization	presence	urgent_secondary		symptoms	OR	1.04147	0.0399194	0.963093	1.12623	0.308716	FALSE	FALSE	222109	0.510441
783	Fever of unknown origin	AHI≥15 vs <15	unadjusted	5yr	Phecode utilization	presence	urgent_secondary		symptoms	OR	1.03506	0.0365807	0.963444	1.11199	0.349802	FALSE	FALSE	222109	0.456178
783	Fever of unknown origin	AHI≥5 vs <5	m1	5yr	Phecode utilization	presence	urgent_secondary		symptoms	OR	1.04661	0.0411136	0.965581	1.13444	0.267836	FALSE	FALSE	222109	0.572131
783	Fever of unknown origin	AHI≥5 vs <5	m3	5yr	Phecode utilization	presence	urgent_secondary		symptoms	OR	1.10394	0.0427237	1.01526	1.20036	0.0206406	FALSE	TRUE	222109	1.68528
783	Fever of unknown origin	AHI≥5 vs <5	m4	5yr	Phecode utilization	presence	urgent_secondary		symptoms	OR	1.07342	0.0448194	0.983151	1.17198	0.113917	FALSE	FALSE	222109	0.943411
783	Fever of unknown origin	AHI≥5 vs <5	unadjusted	5yr	Phecode utilization	presence	urgent_secondary		symptoms	OR	1.04661	0.0411136	0.96558	1.13444	0.271927	FALSE	FALSE	222109	0.565548
783	Fever of unknown origin	mild_vs_none	m1	5yr	Phecode utilization	presence	urgent_secondary		symptoms	OR	1.03562	0.0482768	0.94212	1.13839	0.468483	FALSE	FALSE	222109	0.329306
783	Fever of unknown origin	mild_vs_none	m3	5yr	Phecode utilization	presence	urgent_secondary		symptoms	OR	1.08396	0.0490977	0.984508	1.19345	0.100597	FALSE	FALSE	222109	0.997415
783	Fever of unknown origin	mild_vs_none	m4	5yr	Phecode utilization	presence	urgent_secondary		symptoms	OR	1.0623	0.0499083	0.96331	1.17147	0.225898	FALSE	FALSE	222109	0.646088
783	Fever of unknown origin	mild_vs_none	unadjusted	5yr	Phecode utilization	presence	urgent_secondary		symptoms	OR	1.03562	0.0482768	0.942118	1.1384	0.46955	FALSE	FALSE	127658	0.328318
783	Fever of unknown origin	moderate_vs_none	m1	5yr	Phecode utilization	presence	urgent_secondary		symptoms	OR	1.10842	0.0525458	0.99995	1.22866	0.050111	FALSE	FALSE	222109	1.30007
783	Fever of unknown origin	moderate_vs_none	m3	5yr	Phecode utilization	presence	urgent_secondary		symptoms	OR	1.1778	0.0541612	1.05918	1.3097	0.00251549	FALSE	TRUE	222109	2.59938
783	Fever of unknown origin	moderate_vs_none	m4	5yr	Phecode utilization	presence	urgent_secondary		symptoms	OR	1.14152	0.0559324	1.02299	1.27377	0.0179635	FALSE	FALSE	222109	1.74561
783	Fever of unknown origin	moderate_vs_none	unadjusted	5yr	Phecode utilization	presence	urgent_secondary		symptoms	OR	1.10842	0.0525458	0.999948	1.22866	0.0504661	FALSE	FALSE	105575	1.297
783	Fever of unknown origin	omnibus	m1	5yr	Phecode utilization	presence	urgent_secondary		symptoms	wald_chi2	4.60193				0.203377	FALSE	FALSE	222109	0.691699
783	Fever of unknown origin	omnibus	m3	5yr	Phecode utilization	presence	urgent_secondary		symptoms	wald_chi2	9.30058				0.0255503	FALSE	FALSE	222109	1.5926
783	Fever of unknown origin	omnibus	m4	5yr	Phecode utilization	presence	urgent_secondary		symptoms	wald_chi2	7.06208				0.0699452	FALSE	FALSE	222109	1.15524
783	Fever of unknown origin	omnibus	unadjusted	5yr	Phecode utilization	presence	urgent_secondary		symptoms	cramers_v	0.00455333				0.203119	FALSE	FALSE	222109	0.692249
783	Fever of unknown origin	severe_vs_none	m1	5yr	Phecode utilization	presence	urgent_secondary		symptoms	OR	1.00542	0.0525258	0.907067	1.11445	0.917976	FALSE	FALSE	222109	0.0371687
783	Fever of unknown origin	severe_vs_none	m3	5yr	Phecode utilization	presence	urgent_secondary		symptoms	OR	1.06581	0.0547515	0.957361	1.18655	0.244387	FALSE	FALSE	222109	0.611921
783	Fever of unknown origin	severe_vs_none	m4	5yr	Phecode utilization	presence	urgent_secondary		symptoms	OR	1.01571	0.0589009	0.904965	1.14	0.791319	FALSE	FALSE	222109	0.101649
783	Fever of unknown origin	severe_vs_none	unadjusted	5yr	Phecode utilization	presence	urgent_secondary		symptoms	OR	1.00542	0.0525259	0.907065	1.11445	0.916345	FALSE	FALSE	110112	0.037941
783	Fever of unknown origin	trend	m1	5yr	Phecode utilization	presence	urgent_secondary		symptoms	OR	1.00921	0.0163561	0.977374	1.04209	0.574995	FALSE	FALSE	222109	0.240336
783	Fever of unknown origin	trend	m3	5yr	Phecode utilization	presence	urgent_secondary		symptoms	OR	1.0281	0.0170545	0.994307	1.06305	0.104116	FALSE	FALSE	222109	0.982482
783	Fever of unknown origin	trend	m4	5yr	Phecode utilization	presence	urgent_secondary		symptoms	OR	1.01223	0.0184346	0.976308	1.04947	0.509698	FALSE	FALSE	222109	0.292687
783	Fever of unknown origin	trend	unadjusted	5yr	Phecode utilization	presence	urgent_secondary		symptoms	ca_z	0.560716				0.574991	FALSE	FALSE	222109	0.240339
785	Abdominal pain	AHI≥15 vs <15	m1	1yr	Phecode utilization	count_among_present	physician_primary		symptoms	IRR	1.02357	0.0317303	0.961852	1.08925	0.462843	FALSE	FALSE	1029	0.334566
785	Abdominal pain	AHI≥15 vs <15	m3	1yr	Phecode utilization	count_among_present	physician_primary		symptoms	IRR	1.03061	0.0291539	0.973373	1.09122	0.301019	FALSE	FALSE	1029	0.521405
785	Abdominal pain	AHI≥15 vs <15	m4	1yr	Phecode utilization	count_among_present	physician_primary		symptoms	IRR	1.03491	0.0331	0.969904	1.10428	0.299846	FALSE	FALSE	1029	0.523102
785	Abdominal pain	AHI≥15 vs <15	unadjusted	1yr	Phecode utilization	count_among_present	physician_primary		symptoms	rank_biserial	0.0162419				0.451249	FALSE	FALSE	1029	0.345584
785	Abdominal pain	AHI≥5 vs <5	m1	1yr	Phecode utilization	count_among_present	physician_primary		symptoms	IRR	0.999786	0.0256445	0.950776	1.05132	0.993341	FALSE	FALSE	1029	0.00290143
785	Abdominal pain	AHI≥5 vs <5	m3	1yr	Phecode utilization	count_among_present	physician_primary		symptoms	IRR	1.01577	0.0283491	0.960871	1.07381	0.580963	FALSE	FALSE	1029	0.235851
785	Abdominal pain	AHI≥5 vs <5	m4	1yr	Phecode utilization	count_among_present	physician_primary		symptoms	IRR	1.01938	0.0294403	0.962222	1.07993	0.514469	FALSE	FALSE	1029	0.288641
785	Abdominal pain	AHI≥5 vs <5	unadjusted	1yr	Phecode utilization	count_among_present	physician_primary		symptoms	rank_biserial	0.00186456				0.917981	FALSE	FALSE	1029	0.0371664
785	Abdominal pain	mild_vs_none	m1	1yr	Phecode utilization	count_among_present	physician_primary		symptoms	IRR	0.987108	0.0279124	0.934556	1.04261	0.642015	FALSE	FALSE	1029	0.192455
785	Abdominal pain	mild_vs_none	m3	1yr	Phecode utilization	count_among_present	physician_primary		symptoms	IRR	1.0047	0.0318552	0.943893	1.06943	0.882892	FALSE	FALSE	1029	0.0540922
785	Abdominal pain	mild_vs_none	m4	1yr	Phecode utilization	count_among_present	physician_primary		symptoms	IRR	1.00804	0.0313015	0.948056	1.07182	0.798066	FALSE	FALSE	1029	0.0979611
785	Abdominal pain	mild_vs_none	unadjusted	1yr	Phecode utilization	count_among_present	physician_primary		symptoms	rank_biserial	-0.00629016				0.757317	FALSE	FALSE	798	0.120722
785	Abdominal pain	moderate_vs_none	m1	1yr	Phecode utilization	count_among_present	physician_primary		symptoms	IRR	1.04031	0.043436	0.955411	1.13275	0.362917	FALSE	FALSE	1029	0.440193
785	Abdominal pain	moderate_vs_none	m3	1yr	Phecode utilization	count_among_present	physician_primary		symptoms	IRR	1.0533	0.0403783	0.973158	1.14005	0.198404	FALSE	FALSE	1029	0.702449
785	Abdominal pain	moderate_vs_none	m4	1yr	Phecode utilization	count_among_present	physician_primary		symptoms	IRR	1.05883	0.044308	0.970757	1.15489	0.19701	FALSE	FALSE	1029	0.705511
785	Abdominal pain	moderate_vs_none	unadjusted	1yr	Phecode utilization	count_among_present	physician_primary		symptoms	rank_biserial	0.0288744				0.308767	FALSE	FALSE	608	0.510369
785	Abdominal pain	omnibus	m1	1yr	Phecode utilization	count_among_present	physician_primary		symptoms	wald_chi2	1.63072				0.652444	FALSE	FALSE	1029	0.185457
785	Abdominal pain	omnibus	m3	1yr	Phecode utilization	count_among_present	physician_primary		symptoms	wald_chi2	1.85831				0.602329	FALSE	FALSE	1029	0.220166
785	Abdominal pain	omnibus	m4	1yr	Phecode utilization	count_among_present	physician_primary		symptoms	wald_chi2	1.83668				0.606986	FALSE	FALSE	1029	0.216822
785	Abdominal pain	omnibus	unadjusted	1yr	Phecode utilization	count_among_present	physician_primary		symptoms	epsilon2	-0.00125792				0.634572	FALSE	FALSE	1029	0.197519
785	Abdominal pain	severe_vs_none	m1	1yr	Phecode utilization	count_among_present	physician_primary		symptoms	IRR	0.98191	0.0433372	0.901951	1.06896	0.673569	FALSE	FALSE	1029	0.171618
785	Abdominal pain	severe_vs_none	m3	1yr	Phecode utilization	count_among_present	physician_primary		symptoms	IRR	0.999837	0.0460848	0.913486	1.09435	0.997178	FALSE	FALSE	1029	0.00122737
785	Abdominal pain	severe_vs_none	m4	1yr	Phecode utilization	count_among_present	physician_primary		symptoms	IRR	1.00654	0.0488102	0.914712	1.10759	0.893738	FALSE	FALSE	1029	0.0487898
785	Abdominal pain	severe_vs_none	unadjusted	1yr	Phecode utilization	count_among_present	physician_primary		symptoms	rank_biserial	-0.0111681				0.736283	FALSE	FALSE	553	0.132955
785	Abdominal pain	trend	m1	1yr	Phecode utilization	count_among_present	physician_primary		symptoms	IRR	1.00273	0.013304	0.976921	1.02922	0.837635	FALSE	FALSE	1029	0.0769451
785	Abdominal pain	trend	m3	1yr	Phecode utilization	count_among_present	physician_primary		symptoms	IRR	1.0091	0.0135065	0.982742	1.03617	0.5022	FALSE	FALSE	1029	0.299123
785	Abdominal pain	trend	m4	1yr	Phecode utilization	count_among_present	physician_primary		symptoms	IRR	1.01138	0.0150375	0.98201	1.04164	0.451612	FALSE	FALSE	1029	0.345234
785	Abdominal pain	trend	unadjusted	1yr	Phecode utilization	count_among_present	physician_primary		symptoms	spearman_rho	0.0092191				0.767706	FALSE	FALSE	1029	0.114805
785	Abdominal pain	AHI≥15 vs <15	m1	1yr	Phecode utilization	presence	physician_primary		symptoms	OR	0.389754	0.0748374	0.336581	0.451328	2.38191e-36	TRUE	TRUE	222109	35.6231
785	Abdominal pain	AHI≥15 vs <15	m3	1yr	Phecode utilization	presence	physician_primary		symptoms	OR	0.656997	0.076989	0.564976	0.764005	4.861e-08	TRUE	TRUE	222109	7.31327
785	Abdominal pain	AHI≥15 vs <15	m4	1yr	Phecode utilization	presence	physician_primary		symptoms	OR	0.73385	0.0803071	0.626974	0.858944	0.000116519	TRUE	TRUE	222109	3.93361
785	Abdominal pain	AHI≥15 vs <15	unadjusted	1yr	Phecode utilization	presence	physician_primary		symptoms	OR	0.389754	0.0748374	0.33658	0.451329	9.39847e-42	TRUE	TRUE	222109	41.0269
785	Abdominal pain	AHI≥5 vs <5	m1	1yr	Phecode utilization	presence	physician_primary		symptoms	OR	0.453372	0.0628206	0.40085	0.512776	2.33398e-36	TRUE	TRUE	222109	35.6319
785	Abdominal pain	AHI≥5 vs <5	m3	1yr	Phecode utilization	presence	physician_primary		symptoms	OR	0.765664	0.0663144	0.672344	0.871937	5.66257e-05	TRUE	TRUE	222109	4.24699
785	Abdominal pain	AHI≥5 vs <5	m4	1yr	Phecode utilization	presence	physician_primary		symptoms	OR	0.870867	0.0708007	0.758029	1.0005	0.0508323	FALSE	FALSE	222109	1.29386
785	Abdominal pain	AHI≥5 vs <5	unadjusted	1yr	Phecode utilization	presence	physician_primary		symptoms	OR	0.453372	0.0628206	0.400849	0.512777	1.16563e-34	TRUE	TRUE	222109	33.9334
785	Abdominal pain	mild_vs_none	m1	1yr	Phecode utilization	presence	physician_primary		symptoms	OR	0.645769	0.072008	0.560769	0.743653	1.25447e-09	TRUE	TRUE	222109	8.90154
785	Abdominal pain	mild_vs_none	m3	1yr	Phecode utilization	presence	physician_primary		symptoms	OR	0.896139	0.0742645	0.77475	1.03655	0.139781	FALSE	FALSE	222109	0.854551
785	Abdominal pain	mild_vs_none	m4	1yr	Phecode utilization	presence	physician_primary		symptoms	OR	0.973102	0.0766516	0.83736	1.13085	0.722052	FALSE	FALSE	222109	0.141432
785	Abdominal pain	mild_vs_none	unadjusted	1yr	Phecode utilization	presence	physician_primary		symptoms	OR	0.645769	0.072008	0.560767	0.743655	1.04544e-09	TRUE	TRUE	127658	8.9807
785	Abdominal pain	moderate_vs_none	m1	1yr	Phecode utilization	presence	physician_primary		symptoms	OR	0.412788	0.0958253	0.342105	0.498073	2.61436e-20	TRUE	TRUE	222109	19.5826
785	Abdominal pain	moderate_vs_none	m3	1yr	Phecode utilization	presence	physician_primary		symptoms	OR	0.706678	0.0991675	0.581849	0.858288	0.000463609	TRUE	TRUE	222109	3.33385
785	Abdominal pain	moderate_vs_none	m4	1yr	Phecode utilization	presence	physician_primary		symptoms	OR	0.798776	0.103003	0.652752	0.977466	0.029166	FALSE	FALSE	222109	1.53512
785	Abdominal pain	moderate_vs_none	unadjusted	1yr	Phecode utilization	presence	physician_primary		symptoms	OR	0.412788	0.0958253	0.342104	0.498075	7.87614e-23	TRUE	TRUE	105575	22.1037
785	Abdominal pain	omnibus	m1	1yr	Phecode utilization	presence	physician_primary		symptoms	wald_chi2	207.886				8.33745e-45	TRUE	TRUE	222109	44.079
785	Abdominal pain	omnibus	m3	1yr	Phecode utilization	presence	physician_primary		symptoms	wald_chi2	35.5254				9.43436e-08	TRUE	TRUE	222109	7.02529
785	Abdominal pain	omnibus	m4	1yr	Phecode utilization	presence	physician_primary		symptoms	wald_chi2	17.71				0.000504766	TRUE	TRUE	222109	3.29691
785	Abdominal pain	omnibus	unadjusted	1yr	Phecode utilization	presence	physician_primary		symptoms	cramers_v	0.0322488				8.44612e-50	TRUE	TRUE	222109	49.0733
785	Abdominal pain	severe_vs_none	m1	1yr	Phecode utilization	presence	physician_primary		symptoms	OR	0.230413	0.116409	0.183409	0.289464	1.8669e-36	TRUE	TRUE	222109	35.7289
785	Abdominal pain	severe_vs_none	m3	1yr	Phecode utilization	presence	physician_primary		symptoms	OR	0.522052	0.119576	0.412981	0.659929	5.45628e-08	TRUE	TRUE	222109	7.2631
785	Abdominal pain	severe_vs_none	m4	1yr	Phecode utilization	presence	physician_primary		symptoms	OR	0.62112	0.125562	0.48562	0.794427	0.000148958	TRUE	TRUE	222109	3.82694
785	Abdominal pain	severe_vs_none	unadjusted	1yr	Phecode utilization	presence	physician_primary		symptoms	OR	0.230413	0.116409	0.183408	0.289465	7.70256e-48	TRUE	TRUE	110112	47.1134
785	Abdominal pain	trend	m1	1yr	Phecode utilization	presence	physician_primary		symptoms	OR	0.624354	0.0322678	0.58609	0.665116	2.90071e-48	TRUE	TRUE	222109	47.5375
785	Abdominal pain	trend	m3	1yr	Phecode utilization	presence	physician_primary		symptoms	OR	0.819748	0.0335935	0.767513	0.875539	3.28724e-09	TRUE	TRUE	222109	8.48317
785	Abdominal pain	trend	m4	1yr	Phecode utilization	presence	physician_primary		symptoms	OR	0.86854	0.0359728	0.809412	0.931987	8.92825e-05	TRUE	TRUE	222109	4.04923
785	Abdominal pain	trend	unadjusted	1yr	Phecode utilization	presence	physician_primary		symptoms	ca_z	-15.0146				5.89314e-51	TRUE	TRUE	222109	50.2297
785	Abdominal pain	AHI≥15 vs <15	m1	5yr	Phecode utilization	count_among_present	ED_primary		symptoms	IRR	0.919435	0.0230747	0.878779	0.961972	0.000272467	TRUE	TRUE	3014	3.56469
785	Abdominal pain	AHI≥15 vs <15	m3	5yr	Phecode utilization	count_among_present	ED_primary		symptoms	IRR	0.956919	0.0207774	0.918733	0.996692	0.0340534	FALSE	FALSE	3014	1.46784
785	Abdominal pain	AHI≥15 vs <15	m4	5yr	Phecode utilization	count_among_present	ED_primary		symptoms	IRR	0.966888	0.0215798	0.926845	1.00866	0.118666	FALSE	FALSE	3014	0.925672
785	Abdominal pain	AHI≥15 vs <15	unadjusted	5yr	Phecode utilization	count_among_present	ED_primary		symptoms	rank_biserial	-0.0657614				0.000109768	TRUE	TRUE	3014	3.95952
785	Abdominal pain	AHI≥5 vs <5	m1	5yr	Phecode utilization	count_among_present	ED_primary		symptoms	IRR	0.924669	0.0301538	0.871604	0.980964	0.00939514	FALSE	FALSE	3014	2.0271
785	Abdominal pain	AHI≥5 vs <5	m3	5yr	Phecode utilization	count_among_present	ED_primary		symptoms	IRR	0.963997	0.0262147	0.915717	1.01482	0.16189	FALSE	FALSE	3014	0.790779
785	Abdominal pain	AHI≥5 vs <5	m4	5yr	Phecode utilization	count_among_present	ED_primary		symptoms	IRR	0.975695	0.0269712	0.925457	1.02866	0.361629	FALSE	FALSE	3014	0.441737
785	Abdominal pain	AHI≥5 vs <5	unadjusted	5yr	Phecode utilization	count_among_present	ED_primary		symptoms	rank_biserial	-0.0336644				0.0495224	FALSE	FALSE	3014	1.3052
785	Abdominal pain	mild_vs_none	m1	5yr	Phecode utilization	count_among_present	ED_primary		symptoms	IRR	0.953236	0.032781	0.893918	1.01649	0.144022	FALSE	FALSE	3014	0.841572
785	Abdominal pain	mild_vs_none	m3	5yr	Phecode utilization	count_among_present	ED_primary		symptoms	IRR	0.979182	0.0296178	0.923959	1.03771	0.477508	FALSE	FALSE	3014	0.321019
785	Abdominal pain	mild_vs_none	m4	5yr	Phecode utilization	count_among_present	ED_primary		symptoms	IRR	0.986384	0.0298074	0.930409	1.04573	0.645554	FALSE	FALSE	3014	0.190068
785	Abdominal pain	mild_vs_none	unadjusted	5yr	Phecode utilization	count_among_present	ED_primary		symptoms	rank_biserial	0.0004811				0.981348	FALSE	FALSE	1975	0.00817714
785	Abdominal pain	moderate_vs_none	m1	5yr	Phecode utilization	count_among_present	ED_primary		symptoms	IRR	0.927577	0.0369477	0.86278	0.997241	0.0418759	FALSE	FALSE	3014	1.37804
785	Abdominal pain	moderate_vs_none	m3	5yr	Phecode utilization	count_among_present	ED_primary		symptoms	IRR	0.973921	0.0334483	0.912121	1.03991	0.429514	FALSE	FALSE	3014	0.367023
785	Abdominal pain	moderate_vs_none	m4	5yr	Phecode utilization	count_among_present	ED_primary		symptoms	IRR	0.984111	0.0339279	0.920799	1.05178	0.636878	FALSE	FALSE	3014	0.195944
785	Abdominal pain	moderate_vs_none	unadjusted	5yr	Phecode utilization	count_among_present	ED_primary		symptoms	rank_biserial	-0.0490195				0.0385821	FALSE	FALSE	1553	1.41361
785	Abdominal pain	omnibus	m1	5yr	Phecode utilization	count_among_present	ED_primary		symptoms	wald_chi2	22.992				4.05378e-05	TRUE	TRUE	3014	4.39214
785	Abdominal pain	omnibus	m3	5yr	Phecode utilization	count_among_present	ED_primary		symptoms	wald_chi2	12.2624				0.00653625	FALSE	FALSE	3014	2.18467
785	Abdominal pain	omnibus	m4	5yr	Phecode utilization	count_among_present	ED_primary		symptoms	wald_chi2	7.99476				0.0461202	FALSE	FALSE	3014	1.33611
785	Abdominal pain	omnibus	unadjusted	5yr	Phecode utilization	count_among_present	ED_primary		symptoms	epsilon2	0.00450136				0.000874842	FALSE	TRUE	3014	3.05807
785	Abdominal pain	severe_vs_none	m1	5yr	Phecode utilization	count_among_present	ED_primary		symptoms	IRR	0.865728	0.0336203	0.81052	0.924696	1.79799e-05	TRUE	TRUE	3014	4.74521
785	Abdominal pain	severe_vs_none	m3	5yr	Phecode utilization	count_among_present	ED_primary		symptoms	IRR	0.913468	0.0289973	0.863	0.966887	0.00180103	FALSE	TRUE	3014	2.74448
785	Abdominal pain	severe_vs_none	m4	5yr	Phecode utilization	count_among_present	ED_primary		symptoms	IRR	0.927606	0.0308169	0.873238	0.985361	0.0147474	FALSE	FALSE	3014	1.83128
785	Abdominal pain	severe_vs_none	unadjusted	5yr	Phecode utilization	count_among_present	ED_primary		symptoms	rank_biserial	-0.0839833				0.000542003	TRUE	TRUE	1496	3.266
785	Abdominal pain	trend	m1	5yr	Phecode utilization	count_among_present	ED_primary		symptoms	IRR	0.955856	0.0114781	0.934592	0.977603	8.37535e-05	TRUE	TRUE	3014	4.077
785	Abdominal pain	trend	m3	5yr	Phecode utilization	count_among_present	ED_primary		symptoms	IRR	0.974381	0.00965541	0.956115	0.992996	0.00718921	FALSE	FALSE	3014	2.14332
785	Abdominal pain	trend	m4	5yr	Phecode utilization	count_among_present	ED_primary		symptoms	IRR	0.979251	0.0101322	0.959996	0.998892	0.0385118	FALSE	FALSE	3014	1.41441
785	Abdominal pain	trend	unadjusted	5yr	Phecode utilization	count_among_present	ED_primary		symptoms	spearman_rho	-0.0644873				0.000396253	TRUE	TRUE	3014	3.40203
785	Abdominal pain	AHI≥15 vs <15	m1	5yr	Phecode utilization	count_among_present	ED_secondary		symptoms	IRR	0.965878	0.0230306	0.923249	1.01048	0.131697	FALSE	FALSE	2024	0.880423
785	Abdominal pain	AHI≥15 vs <15	m3	5yr	Phecode utilization	count_among_present	ED_secondary		symptoms	IRR	1.00198	0.0227355	0.958313	1.04764	0.930589	FALSE	FALSE	2024	0.031242
785	Abdominal pain	AHI≥15 vs <15	m4	5yr	Phecode utilization	count_among_present	ED_secondary		symptoms	IRR	1.01132	0.0223465	0.967982	1.0566	0.614454	FALSE	FALSE	2024	0.211511
785	Abdominal pain	AHI≥15 vs <15	unadjusted	5yr	Phecode utilization	count_among_present	ED_secondary		symptoms	rank_biserial	0.00381784				0.845536	FALSE	FALSE	2024	0.072868
785	Abdominal pain	AHI≥5 vs <5	m1	5yr	Phecode utilization	count_among_present	ED_secondary		symptoms	IRR	0.936491	0.0275666	0.887236	0.988481	0.0173015	FALSE	FALSE	2024	1.76192
785	Abdominal pain	AHI≥5 vs <5	m3	5yr	Phecode utilization	count_among_present	ED_secondary		symptoms	IRR	0.972922	0.0261686	0.924279	1.02412	0.294164	FALSE	FALSE	2024	0.53141
785	Abdominal pain	AHI≥5 vs <5	m4	5yr	Phecode utilization	count_among_present	ED_secondary		symptoms	IRR	0.981992	0.0273924	0.930661	1.03615	0.507073	FALSE	FALSE	2024	0.29493
785	Abdominal pain	AHI≥5 vs <5	unadjusted	5yr	Phecode utilization	count_among_present	ED_secondary		symptoms	rank_biserial	-0.0135875				0.477331	FALSE	FALSE	2024	0.321181
785	Abdominal pain	mild_vs_none	m1	5yr	Phecode utilization	count_among_present	ED_secondary		symptoms	IRR	0.935497	0.0298813	0.882282	0.991922	0.0256545	FALSE	FALSE	2024	1.59084
785	Abdominal pain	mild_vs_none	m3	5yr	Phecode utilization	count_among_present	ED_secondary		symptoms	IRR	0.963221	0.0287235	0.910493	1.019	0.192035	FALSE	FALSE	2024	0.716619
785	Abdominal pain	mild_vs_none	m4	5yr	Phecode utilization	count_among_present	ED_secondary		symptoms	IRR	0.971579	0.0299668	0.916158	1.03035	0.335973	FALSE	FALSE	2024	0.473695
785	Abdominal pain	mild_vs_none	unadjusted	5yr	Phecode utilization	count_among_present	ED_secondary		symptoms	rank_biserial	-0.0211906				0.343458	FALSE	FALSE	1361	0.464126
785	Abdominal pain	moderate_vs_none	m1	5yr	Phecode utilization	count_among_present	ED_secondary		symptoms	IRR	0.934073	0.0339261	0.873983	0.998294	0.0444015	FALSE	FALSE	2024	1.3526
785	Abdominal pain	moderate_vs_none	m3	5yr	Phecode utilization	count_among_present	ED_secondary		symptoms	IRR	0.975892	0.0323026	0.916021	1.03967	0.449963	FALSE	FALSE	2024	0.346823
785	Abdominal pain	moderate_vs_none	m4	5yr	Phecode utilization	count_among_present	ED_secondary		symptoms	IRR	0.986553	0.0330962	0.92459	1.05267	0.6825	FALSE	FALSE	2024	0.165897
785	Abdominal pain	moderate_vs_none	unadjusted	5yr	Phecode utilization	count_among_present	ED_secondary		symptoms	rank_biserial	-0.0143179				0.593765	FALSE	FALSE	1094	0.226385
785	Abdominal pain	omnibus	m1	5yr	Phecode utilization	count_among_present	ED_secondary		symptoms	wald_chi2	5.73346				0.125323	FALSE	FALSE	2024	0.901969
785	Abdominal pain	omnibus	m3	5yr	Phecode utilization	count_among_present	ED_secondary		symptoms	wald_chi2	2.08951				0.554037	FALSE	FALSE	2024	0.256461
785	Abdominal pain	omnibus	m4	5yr	Phecode utilization	count_among_present	ED_secondary		symptoms	wald_chi2	1.73483				0.629217	FALSE	FALSE	2024	0.201199
785	Abdominal pain	omnibus	unadjusted	5yr	Phecode utilization	count_among_present	ED_secondary		symptoms	epsilon2	-0.000863264				0.739558	FALSE	FALSE	2024	0.131028
785	Abdominal pain	severe_vs_none	m1	5yr	Phecode utilization	count_among_present	ED_secondary		symptoms	IRR	0.941397	0.0349783	0.879021	1.0082	0.0842562	FALSE	FALSE	2024	1.0744
785	Abdominal pain	severe_vs_none	m3	5yr	Phecode utilization	count_among_present	ED_secondary		symptoms	IRR	0.993805	0.0355866	0.926851	1.0656	0.861371	FALSE	FALSE	2024	0.0648098
785	Abdominal pain	severe_vs_none	m4	5yr	Phecode utilization	count_among_present	ED_secondary		symptoms	IRR	1.00739	0.0361927	0.938403	1.08144	0.838834	FALSE	FALSE	2024	0.0763242
785	Abdominal pain	severe_vs_none	unadjusted	5yr	Phecode utilization	count_among_present	ED_secondary		symptoms	rank_biserial	0.00293144				0.918782	FALSE	FALSE	1039	0.0367873
785	Abdominal pain	trend	m1	5yr	Phecode utilization	count_among_present	ED_secondary		symptoms	IRR	0.977282	0.011596	0.955321	0.999747	0.0475054	FALSE	FALSE	2024	1.32326
785	Abdominal pain	trend	m3	5yr	Phecode utilization	count_among_present	ED_secondary		symptoms	IRR	0.996169	0.0113639	0.974226	1.01861	0.735513	FALSE	FALSE	2024	0.13341
785	Abdominal pain	trend	m4	5yr	Phecode utilization	count_among_present	ED_secondary		symptoms	IRR	1.00145	0.011472	0.979182	1.02422	0.899611	FALSE	FALSE	2024	0.0459455
785	Abdominal pain	trend	unadjusted	5yr	Phecode utilization	count_among_present	ED_secondary		symptoms	spearman_rho	-0.00484309				0.827622	FALSE	FALSE	2024	0.0821678
785	Abdominal pain	AHI≥15 vs <15	m1	5yr	Phecode utilization	count_among_present	physician_primary		symptoms	IRR	0.954645	0.0149433	0.92709	0.983018	0.00189542	FALSE	FALSE	8553	2.7223
785	Abdominal pain	AHI≥15 vs <15	m3	5yr	Phecode utilization	count_among_present	physician_primary		symptoms	IRR	0.957309	0.0155184	0.92863	0.986873	0.00493181	FALSE	FALSE	8553	2.30699
785	Abdominal pain	AHI≥15 vs <15	m4	5yr	Phecode utilization	count_among_present	physician_primary		symptoms	IRR	0.968679	0.0162482	0.938317	1.00002	0.0501736	FALSE	FALSE	8553	1.29952
785	Abdominal pain	AHI≥15 vs <15	unadjusted	5yr	Phecode utilization	count_among_present	physician_primary		symptoms	rank_biserial	-0.0392548				0.000372751	FALSE	TRUE	8553	3.42858
785	Abdominal pain	AHI≥5 vs <5	m1	5yr	Phecode utilization	count_among_present	physician_primary		symptoms	IRR	0.955534	0.0157056	0.926568	0.985405	0.0037781	FALSE	FALSE	8553	2.42273
785	Abdominal pain	AHI≥5 vs <5	m3	5yr	Phecode utilization	count_among_present	physician_primary		symptoms	IRR	0.958885	0.0166578	0.928084	0.990708	0.0117225	FALSE	FALSE	8553	1.93098
785	Abdominal pain	AHI≥5 vs <5	m4	5yr	Phecode utilization	count_among_present	physician_primary		symptoms	IRR	0.971134	0.0172975	0.938762	1.00462	0.0903923	FALSE	FALSE	8553	1.04387
785	Abdominal pain	AHI≥5 vs <5	unadjusted	5yr	Phecode utilization	count_among_present	physician_primary		symptoms	rank_biserial	-0.0383373				0.000353035	FALSE	TRUE	8553	3.45218
785	Abdominal pain	mild_vs_none	m1	5yr	Phecode utilization	count_among_present	physician_primary		symptoms	IRR	0.969912	0.0180095	0.936273	1.00476	0.0898213	FALSE	FALSE	8553	1.04662
785	Abdominal pain	mild_vs_none	m3	5yr	Phecode utilization	count_among_present	physician_primary		symptoms	IRR	0.972017	0.018361	0.937659	1.00763	0.122163	FALSE	FALSE	8553	0.913062
785	Abdominal pain	mild_vs_none	m4	5yr	Phecode utilization	count_among_present	physician_primary		symptoms	IRR	0.980608	0.0185923	0.945518	1.017	0.292221	FALSE	FALSE	8553	0.534288
785	Abdominal pain	mild_vs_none	unadjusted	5yr	Phecode utilization	count_among_present	physician_primary		symptoms	rank_biserial	-0.0254758				0.0428626	FALSE	FALSE	5837	1.36792
785	Abdominal pain	moderate_vs_none	m1	5yr	Phecode utilization	count_among_present	physician_primary		symptoms	IRR	0.939056	0.0203891	0.902269	0.977342	0.00204228	FALSE	FALSE	8553	2.68988
785	Abdominal pain	moderate_vs_none	m3	5yr	Phecode utilization	count_among_present	physician_primary		symptoms	IRR	0.942522	0.0216139	0.903429	0.983308	0.0061668	FALSE	FALSE	8553	2.20994
785	Abdominal pain	moderate_vs_none	m4	5yr	Phecode utilization	count_among_present	physician_primary		symptoms	IRR	0.954972	0.0225343	0.913712	0.998095	0.0408959	FALSE	FALSE	8553	1.38832
785	Abdominal pain	moderate_vs_none	unadjusted	5yr	Phecode utilization	count_among_present	physician_primary		symptoms	rank_biserial	-0.0537815				0.000275003	FALSE	TRUE	4628	3.56066
785	Abdominal pain	omnibus	m1	5yr	Phecode utilization	count_among_present	physician_primary		symptoms	wald_chi2	11.9055				0.00771387	FALSE	FALSE	8553	2.11273
785	Abdominal pain	omnibus	m3	5yr	Phecode utilization	count_among_present	physician_primary		symptoms	wald_chi2	9.56684				0.0226308	FALSE	FALSE	8553	1.6453
785	Abdominal pain	omnibus	m4	5yr	Phecode utilization	count_among_present	physician_primary		symptoms	wald_chi2	4.69116				0.19586	FALSE	FALSE	8553	0.708055
785	Abdominal pain	omnibus	unadjusted	5yr	Phecode utilization	count_among_present	physician_primary		symptoms	epsilon2	0.00163409				0.000716916	FALSE	TRUE	8553	3.14453
785	Abdominal pain	severe_vs_none	m1	5yr	Phecode utilization	count_among_present	physician_primary		symptoms	IRR	0.943254	0.0226458	0.902303	0.986064	0.00988876	FALSE	FALSE	8553	2.00486
785	Abdominal pain	severe_vs_none	m3	5yr	Phecode utilization	count_among_present	physician_primary		symptoms	IRR	0.943808	0.0236193	0.901112	0.988526	0.0143436	FALSE	FALSE	8553	1.84334
785	Abdominal pain	severe_vs_none	m4	5yr	Phecode utilization	count_among_present	physician_primary		symptoms	IRR	0.9621	0.0247176	0.916602	1.00986	0.118024	FALSE	FALSE	8553	0.928031
785	Abdominal pain	severe_vs_none	unadjusted	5yr	Phecode utilization	count_among_present	physician_primary		symptoms	rank_biserial	-0.0484999				0.00383161	FALSE	FALSE	4164	2.41662
785	Abdominal pain	trend	m1	5yr	Phecode utilization	count_among_present	physician_primary		symptoms	IRR	0.977194	0.00703154	0.963819	0.990754	0.00103452	FALSE	TRUE	8553	2.98526
785	Abdominal pain	trend	m3	5yr	Phecode utilization	count_among_present	physician_primary		symptoms	IRR	0.97804	0.00746524	0.963834	0.992456	0.00293567	FALSE	FALSE	8553	2.53229
785	Abdominal pain	trend	m4	5yr	Phecode utilization	count_among_present	physician_primary		symptoms	IRR	0.984326	0.00790363	0.969195	0.999693	0.0456237	FALSE	FALSE	8553	1.34081
785	Abdominal pain	trend	unadjusted	5yr	Phecode utilization	count_among_present	physician_primary		symptoms	spearman_rho	-0.0433392				6.08694e-05	TRUE	TRUE	8553	4.2156
785	Abdominal pain	AHI≥15 vs <15	m1	5yr	Phecode utilization	count_among_present	urgent_primary		symptoms	IRR	0.992525	0.0233641	0.9481	1.03903	0.748117	FALSE	FALSE	1833	0.126031
785	Abdominal pain	AHI≥15 vs <15	m3	5yr	Phecode utilization	count_among_present	urgent_primary		symptoms	IRR	1.00469	0.0259983	0.954774	1.05721	0.857288	FALSE	FALSE	1833	0.0668734
785	Abdominal pain	AHI≥15 vs <15	m4	5yr	Phecode utilization	count_among_present	urgent_primary		symptoms	IRR	1.01446	0.0290588	0.958298	1.07392	0.621231	FALSE	FALSE	1833	0.206747
785	Abdominal pain	AHI≥15 vs <15	unadjusted	5yr	Phecode utilization	count_among_present	urgent_primary		symptoms	rank_biserial	-0.0223917				0.255614	FALSE	FALSE	1833	0.592415
785	Abdominal pain	AHI≥5 vs <5	m1	5yr	Phecode utilization	count_among_present	urgent_primary		symptoms	IRR	1.00912	0.0218049	0.966903	1.05318	0.677096	FALSE	FALSE	1833	0.16935
785	Abdominal pain	AHI≥5 vs <5	m3	5yr	Phecode utilization	count_among_present	urgent_primary		symptoms	IRR	1.02301	0.0232314	0.977477	1.07067	0.3274	FALSE	FALSE	1833	0.484922
785	Abdominal pain	AHI≥5 vs <5	m4	5yr	Phecode utilization	count_among_present	urgent_primary		symptoms	IRR	1.03738	0.026348	0.985167	1.09236	0.163685	FALSE	FALSE	1833	0.785991
785	Abdominal pain	AHI≥5 vs <5	unadjusted	5yr	Phecode utilization	count_among_present	urgent_primary		symptoms	rank_biserial	0.0210476				0.274419	FALSE	FALSE	1833	0.561586
785	Abdominal pain	mild_vs_none	m1	5yr	Phecode utilization	count_among_present	urgent_primary		symptoms	IRR	1.01758	0.0234729	0.971821	1.06548	0.457935	FALSE	FALSE	1833	0.339196
785	Abdominal pain	mild_vs_none	m3	5yr	Phecode utilization	count_among_present	urgent_primary		symptoms	IRR	1.02679	0.0233229	0.98091	1.07482	0.25698	FALSE	FALSE	1833	0.590101
785	Abdominal pain	mild_vs_none	m4	5yr	Phecode utilization	count_among_present	urgent_primary		symptoms	IRR	1.03817	0.0247194	0.989066	1.0897	0.129722	FALSE	FALSE	1833	0.886987
785	Abdominal pain	mild_vs_none	unadjusted	5yr	Phecode utilization	count_among_present	urgent_primary		symptoms	rank_biserial	0.0434411				0.0558251	FALSE	FALSE	1242	1.25317
785	Abdominal pain	moderate_vs_none	m1	5yr	Phecode utilization	count_among_present	urgent_primary		symptoms	IRR	0.999498	0.0357764	0.931814	1.0721	0.988808	FALSE	FALSE	1833	0.00488814
785	Abdominal pain	moderate_vs_none	m3	5yr	Phecode utilization	count_among_present	urgent_primary		symptoms	IRR	1.0179	0.038907	0.943167	1.09856	0.648344	FALSE	FALSE	1833	0.188194
785	Abdominal pain	moderate_vs_none	m4	5yr	Phecode utilization	count_among_present	urgent_primary		symptoms	IRR	1.03334	0.0429084	0.949987	1.124	0.444733	FALSE	FALSE	1833	0.351901
785	Abdominal pain	moderate_vs_none	unadjusted	5yr	Phecode utilization	count_among_present	urgent_primary		symptoms	rank_biserial	-0.0123915				0.626798	FALSE	FALSE	985	0.202872
785	Abdominal pain	omnibus	m1	5yr	Phecode utilization	count_among_present	urgent_primary		symptoms	wald_chi2	0.711823				0.87042	FALSE	FALSE	1833	0.0602714
785	Abdominal pain	omnibus	m3	5yr	Phecode utilization	count_among_present	urgent_primary		symptoms	wald_chi2	1.31869				0.724699	FALSE	FALSE	1833	0.139842
785	Abdominal pain	omnibus	m4	5yr	Phecode utilization	count_among_present	urgent_primary		symptoms	wald_chi2	2.52824				0.470209	FALSE	FALSE	1833	0.327709
785	Abdominal pain	omnibus	unadjusted	5yr	Phecode utilization	count_among_present	urgent_primary		symptoms	epsilon2	0.0014523				0.129586	FALSE	FALSE	1833	0.887442
785	Abdominal pain	severe_vs_none	m1	5yr	Phecode utilization	count_among_present	urgent_primary		symptoms	IRR	1.00252	0.0285599	0.947943	1.06024	0.929806	FALSE	FALSE	1833	0.0316078
785	Abdominal pain	severe_vs_none	m3	5yr	Phecode utilization	count_among_present	urgent_primary		symptoms	IRR	1.01974	0.030325	0.960898	1.08219	0.519148	FALSE	FALSE	1833	0.284709
785	Abdominal pain	severe_vs_none	m4	5yr	Phecode utilization	count_among_present	urgent_primary		symptoms	IRR	1.04109	0.0347004	0.972634	1.11435	0.245911	FALSE	FALSE	1833	0.609221
785	Abdominal pain	severe_vs_none	unadjusted	5yr	Phecode utilization	count_among_present	urgent_primary		symptoms	rank_biserial	0.0130444				0.648567	FALSE	FALSE	902	0.188045
785	Abdominal pain	trend	m1	5yr	Phecode utilization	count_among_present	urgent_primary		symptoms	IRR	0.999969	0.0096208	0.98129	1.019	0.99747	FALSE	FALSE	1833	0.0011
785	Abdominal pain	trend	m3	5yr	Phecode utilization	count_among_present	urgent_primary		symptoms	IRR	1.00641	0.0107457	0.985434	1.02783	0.552204	FALSE	FALSE	1833	0.2579
785	Abdominal pain	trend	m4	5yr	Phecode utilization	count_among_present	urgent_primary		symptoms	IRR	1.01305	0.0125931	0.988348	1.03836	0.303376	FALSE	FALSE	1833	0.518018
785	Abdominal pain	trend	unadjusted	5yr	Phecode utilization	count_among_present	urgent_primary		symptoms	spearman_rho	0.00337045				0.88534	FALSE	FALSE	1833	0.0528898
785	Abdominal pain	AHI≥15 vs <15	m1	5yr	Phecode utilization	count_among_present	urgent_secondary		symptoms	IRR	0.991132	0.0293597	0.935708	1.04984	0.761589	FALSE	FALSE	2345	0.11828
785	Abdominal pain	AHI≥15 vs <15	m3	5yr	Phecode utilization	count_among_present	urgent_secondary		symptoms	IRR	1.01356	0.0286025	0.958307	1.07201	0.637618	FALSE	FALSE	2345	0.19544
785	Abdominal pain	AHI≥15 vs <15	m4	5yr	Phecode utilization	count_among_present	urgent_secondary		symptoms	IRR	1.02166	0.0341817	0.955455	1.09245	0.530746	FALSE	FALSE	2345	0.275113
785	Abdominal pain	AHI≥15 vs <15	unadjusted	5yr	Phecode utilization	count_among_present	urgent_secondary		symptoms	rank_biserial	-0.0315631				0.0712235	FALSE	FALSE	2345	1.14738
785	Abdominal pain	AHI≥5 vs <5	m1	5yr	Phecode utilization	count_among_present	urgent_secondary		symptoms	IRR	0.964733	0.0215899	0.924761	1.00643	0.0963102	FALSE	FALSE	2345	1.01633
785	Abdominal pain	AHI≥5 vs <5	m3	5yr	Phecode utilization	count_among_present	urgent_secondary		symptoms	IRR	0.981556	0.0196661	0.944442	1.02013	0.343834	FALSE	FALSE	2345	0.463652
785	Abdominal pain	AHI≥5 vs <5	m4	5yr	Phecode utilization	count_among_present	urgent_secondary		symptoms	IRR	0.986515	0.0236314	0.941865	1.03328	0.565624	FALSE	FALSE	2345	0.247472
785	Abdominal pain	AHI≥5 vs <5	unadjusted	5yr	Phecode utilization	count_among_present	urgent_secondary		symptoms	rank_biserial	-0.0563555				0.000665041	FALSE	TRUE	2345	3.17715
785	Abdominal pain	mild_vs_none	m1	5yr	Phecode utilization	count_among_present	urgent_secondary		symptoms	IRR	0.957818	0.0196398	0.921649	0.995406	0.0282068	FALSE	FALSE	2345	1.54965
785	Abdominal pain	mild_vs_none	m3	5yr	Phecode utilization	count_among_present	urgent_secondary		symptoms	IRR	0.968525	0.0195638	0.93209	1.00638	0.10211	FALSE	FALSE	2345	0.990931
785	Abdominal pain	mild_vs_none	m4	5yr	Phecode utilization	count_among_present	urgent_secondary		symptoms	IRR	0.972921	0.02043	0.934733	1.01267	0.179032	FALSE	FALSE	2345	0.747069
785	Abdominal pain	mild_vs_none	unadjusted	5yr	Phecode utilization	count_among_present	urgent_secondary		symptoms	rank_biserial	-0.0556404				0.00477096	FALSE	FALSE	1635	2.32139
785	Abdominal pain	moderate_vs_none	m1	5yr	Phecode utilization	count_among_present	urgent_secondary		symptoms	IRR	0.988202	0.0505669	0.894959	1.09116	0.814436	FALSE	FALSE	2345	0.0891429
785	Abdominal pain	moderate_vs_none	m3	5yr	Phecode utilization	count_among_present	urgent_secondary		symptoms	IRR	1.00721	0.0449845	0.922208	1.10005	0.873124	FALSE	FALSE	2345	0.058924
785	Abdominal pain	moderate_vs_none	m4	5yr	Phecode utilization	count_among_present	urgent_secondary		symptoms	IRR	1.01484	0.0518133	0.916841	1.12331	0.776173	FALSE	FALSE	2345	0.110042
785	Abdominal pain	moderate_vs_none	unadjusted	5yr	Phecode utilization	count_among_present	urgent_secondary		symptoms	rank_biserial	-0.0613593				0.0124326	FALSE	FALSE	1277	1.90544
785	Abdominal pain	omnibus	m1	5yr	Phecode utilization	count_among_present	urgent_secondary		symptoms	wald_chi2	6.10074				0.10681	FALSE	FALSE	2345	0.971387
785	Abdominal pain	omnibus	m3	5yr	Phecode utilization	count_among_present	urgent_secondary		symptoms	wald_chi2	2.86918				0.412239	FALSE	FALSE	2345	0.384851
785	Abdominal pain	omnibus	m4	5yr	Phecode utilization	count_among_present	urgent_secondary		symptoms	wald_chi2	2.52118				0.471475	FALSE	FALSE	2345	0.326541
785	Abdominal pain	omnibus	unadjusted	5yr	Phecode utilization	count_among_present	urgent_secondary		symptoms	epsilon2	0.00371699				0.00847899	FALSE	FALSE	2345	2.07166
785	Abdominal pain	severe_vs_none	m1	5yr	Phecode utilization	count_among_present	urgent_secondary		symptoms	IRR	0.952853	0.0234017	0.910136	0.997575	0.0390462	FALSE	FALSE	2345	1.40842
785	Abdominal pain	severe_vs_none	m3	5yr	Phecode utilization	count_among_present	urgent_secondary		symptoms	IRR	0.985349	0.0224675	0.9429	1.02971	0.51122	FALSE	FALSE	2345	0.291392
785	Abdominal pain	severe_vs_none	m4	5yr	Phecode utilization	count_among_present	urgent_secondary		symptoms	IRR	0.994929	0.0268344	0.943954	1.04866	0.849744	FALSE	FALSE	2345	0.0707117
785	Abdominal pain	severe_vs_none	unadjusted	5yr	Phecode utilization	count_among_present	urgent_secondary		symptoms	rank_biserial	-0.0520628				0.0483808	FALSE	FALSE	1217	1.31533
785	Abdominal pain	trend	m1	5yr	Phecode utilization	count_among_present	urgent_secondary		symptoms	IRR	0.987318	0.0100194	0.968118	1.0069	0.202717	FALSE	FALSE	2345	0.69311
785	Abdominal pain	trend	m3	5yr	Phecode utilization	count_among_present	urgent_secondary		symptoms	IRR	0.998151	0.0096119	0.979523	1.01713	0.847286	FALSE	FALSE	2345	0.07197
785	Abdominal pain	trend	m4	5yr	Phecode utilization	count_among_present	urgent_secondary		symptoms	IRR	1.00169	0.012237	0.977951	1.02601	0.890237	FALSE	FALSE	2345	0.0504944
785	Abdominal pain	trend	unadjusted	5yr	Phecode utilization	count_among_present	urgent_secondary		symptoms	spearman_rho	-0.061552				0.00286461	FALSE	FALSE	2345	2.54294
785	Abdominal pain	AHI≥15 vs <15	m1	5yr	Phecode utilization	presence	ED_primary		symptoms	OR	0.707819	0.0385675	0.656287	0.763398	3.24562e-19	TRUE	TRUE	222109	18.4887
785	Abdominal pain	AHI≥15 vs <15	m3	5yr	Phecode utilization	presence	ED_primary		symptoms	OR	0.924651	0.040513	0.854069	1.00107	0.0531524	FALSE	FALSE	222109	1.27448
785	Abdominal pain	AHI≥15 vs <15	m4	5yr	Phecode utilization	presence	ED_primary		symptoms	OR	0.918126	0.0424154	0.844886	0.997715	0.0440201	FALSE	FALSE	222109	1.35635
785	Abdominal pain	AHI≥15 vs <15	unadjusted	5yr	Phecode utilization	presence	ED_primary		symptoms	OR	0.707819	0.0385675	0.656286	0.763399	9.93787e-20	TRUE	TRUE	222109	19.0027
785	Abdominal pain	AHI≥5 vs <5	m1	5yr	Phecode utilization	presence	ED_primary		symptoms	OR	0.747211	0.0389337	0.692313	0.806461	7.16959e-14	TRUE	TRUE	222109	13.1445
785	Abdominal pain	AHI≥5 vs <5	m3	5yr	Phecode utilization	presence	ED_primary		symptoms	OR	0.985106	0.0413804	0.908364	1.06833	0.716886	FALSE	FALSE	222109	0.14455
785	Abdominal pain	AHI≥5 vs <5	m4	5yr	Phecode utilization	presence	ED_primary		symptoms	OR	0.984095	0.0435634	0.903557	1.07181	0.71284	FALSE	FALSE	222109	0.147008
785	Abdominal pain	AHI≥5 vs <5	unadjusted	5yr	Phecode utilization	presence	ED_primary		symptoms	OR	0.747211	0.0389337	0.692313	0.806463	1.82679e-13	TRUE	TRUE	222109	12.7383
785	Abdominal pain	mild_vs_none	m1	5yr	Phecode utilization	presence	ED_primary		symptoms	OR	0.870848	0.0453637	0.796762	0.951823	0.00230043	FALSE	TRUE	222109	2.63819
785	Abdominal pain	mild_vs_none	m3	5yr	Phecode utilization	presence	ED_primary		symptoms	OR	1.03138	0.0469891	0.940637	1.13088	0.510804	FALSE	FALSE	222109	0.291746
785	Abdominal pain	mild_vs_none	m4	5yr	Phecode utilization	presence	ED_primary		symptoms	OR	1.02541	0.0479688	0.933397	1.12649	0.6009	FALSE	FALSE	222109	0.221198
785	Abdominal pain	mild_vs_none	unadjusted	5yr	Phecode utilization	presence	ED_primary		symptoms	OR	0.870848	0.0453637	0.796761	0.951824	0.00234014	FALSE	TRUE	127658	2.63076
785	Abdominal pain	moderate_vs_none	m1	5yr	Phecode utilization	presence	ED_primary		symptoms	OR	0.731955	0.0534709	0.659128	0.812829	5.35893e-09	TRUE	TRUE	222109	8.27092
785	Abdominal pain	moderate_vs_none	m3	5yr	Phecode utilization	presence	ED_primary		symptoms	OR	0.984859	0.0560191	0.882451	1.09915	0.785352	FALSE	FALSE	222109	0.104935
785	Abdominal pain	moderate_vs_none	m4	5yr	Phecode utilization	presence	ED_primary		symptoms	OR	0.976109	0.0579508	0.871306	1.09352	0.676486	FALSE	FALSE	222109	0.169741
785	Abdominal pain	moderate_vs_none	unadjusted	5yr	Phecode utilization	presence	ED_primary		symptoms	OR	0.731955	0.0534709	0.659127	0.81283	3.5676e-09	TRUE	TRUE	105575	8.44762
785	Abdominal pain	omnibus	m1	5yr	Phecode utilization	presence	ED_primary		symptoms	wald_chi2	99.2973				2.20082e-21	TRUE	TRUE	222109	20.6574
785	Abdominal pain	omnibus	m3	5yr	Phecode utilization	presence	ED_primary		symptoms	wald_chi2	6.47086				0.0908188	FALSE	FALSE	222109	1.04182
785	Abdominal pain	omnibus	m4	5yr	Phecode utilization	presence	ED_primary		symptoms	wald_chi2	6.82886				0.0775572	FALSE	FALSE	222109	1.11038
785	Abdominal pain	omnibus	unadjusted	5yr	Phecode utilization	presence	ED_primary		symptoms	cramers_v	0.0212934				1.09547e-21	TRUE	TRUE	222109	20.9604
785	Abdominal pain	severe_vs_none	m1	5yr	Phecode utilization	presence	ED_primary		symptoms	OR	0.594338	0.0553974	0.533187	0.662503	5.87242e-21	TRUE	TRUE	222109	20.2312
785	Abdominal pain	severe_vs_none	m3	5yr	Phecode utilization	presence	ED_primary		symptoms	OR	0.892866	0.058539	0.796082	1.00142	0.0528935	FALSE	FALSE	222109	1.2766
785	Abdominal pain	severe_vs_none	m4	5yr	Phecode utilization	presence	ED_primary		symptoms	OR	0.881503	0.0623097	0.780164	0.996006	0.0429502	FALSE	FALSE	222109	1.36703
785	Abdominal pain	severe_vs_none	unadjusted	5yr	Phecode utilization	presence	ED_primary		symptoms	OR	0.594338	0.0553974	0.533186	0.662505	8.11283e-22	TRUE	TRUE	110112	21.0908
785	Abdominal pain	trend	m1	5yr	Phecode utilization	presence	ED_primary		symptoms	OR	0.843125	0.0170732	0.815379	0.871816	1.60929e-23	TRUE	TRUE	222109	22.7934
785	Abdominal pain	trend	m3	5yr	Phecode utilization	presence	ED_primary		symptoms	OR	0.966402	0.0181247	0.932675	1.00135	0.0593561	FALSE	FALSE	222109	1.22653
785	Abdominal pain	trend	m4	5yr	Phecode utilization	presence	ED_primary		symptoms	OR	0.961726	0.0194383	0.925775	0.999073	0.0446751	FALSE	FALSE	222109	1.34993
785	Abdominal pain	trend	unadjusted	5yr	Phecode utilization	presence	ED_primary		symptoms	ca_z	-10.0334				1.0871e-23	TRUE	TRUE	222109	22.9637
785	Abdominal pain	AHI≥15 vs <15	m1	5yr	Phecode utilization	presence	ED_secondary		symptoms	OR	0.655996	0.0475566	0.597614	0.720081	7.6339e-19	TRUE	TRUE	222109	18.1173
785	Abdominal pain	AHI≥15 vs <15	m3	5yr	Phecode utilization	presence	ED_secondary		symptoms	OR	0.895661	0.0495488	0.81277	0.987006	0.0261537	FALSE	FALSE	222109	1.58247
785	Abdominal pain	AHI≥15 vs <15	m4	5yr	Phecode utilization	presence	ED_secondary		symptoms	OR	0.873014	0.0518773	0.788611	0.966449	0.00885005	FALSE	TRUE	222109	2.05305
785	Abdominal pain	AHI≥15 vs <15	unadjusted	5yr	Phecode utilization	presence	ED_secondary		symptoms	OR	0.655996	0.0475566	0.597613	0.720082	1.57073e-19	TRUE	TRUE	222109	18.8039
785	Abdominal pain	AHI≥5 vs <5	m1	5yr	Phecode utilization	presence	ED_secondary		symptoms	OR	0.655543	0.0464681	0.598477	0.71805	1.01085e-19	TRUE	TRUE	222109	18.9953
785	Abdominal pain	AHI≥5 vs <5	m3	5yr	Phecode utilization	presence	ED_secondary		symptoms	OR	0.898489	0.0490744	0.816095	0.989202	0.0291691	FALSE	FALSE	222109	1.53508
785	Abdominal pain	AHI≥5 vs <5	m4	5yr	Phecode utilization	presence	ED_secondary		symptoms	OR	0.873775	0.0517546	0.789489	0.967059	0.00912964	FALSE	TRUE	222109	2.03955
785	Abdominal pain	AHI≥5 vs <5	unadjusted	5yr	Phecode utilization	presence	ED_secondary		symptoms	OR	0.655543	0.0464681	0.598476	0.718052	6.61757e-19	TRUE	TRUE	222109	18.1793
785	Abdominal pain	mild_vs_none	m1	5yr	Phecode utilization	presence	ED_secondary		symptoms	OR	0.767946	0.0546786	0.689904	0.854817	1.37314e-06	TRUE	TRUE	222109	5.86229
785	Abdominal pain	mild_vs_none	m3	5yr	Phecode utilization	presence	ED_secondary		symptoms	OR	0.932865	0.0562393	0.835503	1.04157	0.216572	FALSE	FALSE	222109	0.664397
785	Abdominal pain	mild_vs_none	m4	5yr	Phecode utilization	presence	ED_secondary		symptoms	OR	0.909926	0.0574102	0.81309	1.0183	0.100144	FALSE	FALSE	222109	0.999377
785	Abdominal pain	mild_vs_none	unadjusted	5yr	Phecode utilization	presence	ED_secondary		symptoms	OR	0.767946	0.0546786	0.689902	0.854819	1.33231e-06	TRUE	TRUE	127658	5.87539
785	Abdominal pain	moderate_vs_none	m1	5yr	Phecode utilization	presence	ED_secondary		symptoms	OR	0.655836	0.064693	0.577735	0.744495	6.9973e-11	TRUE	TRUE	222109	10.1551
785	Abdominal pain	moderate_vs_none	m3	5yr	Phecode utilization	presence	ED_secondary		symptoms	OR	0.914648	0.067311	0.801602	1.04364	0.185031	FALSE	FALSE	222109	0.732755
785	Abdominal pain	moderate_vs_none	m4	5yr	Phecode utilization	presence	ED_secondary		symptoms	OR	0.880266	0.069632	0.767968	1.00899	0.0670258	FALSE	FALSE	222109	1.17376
785	Abdominal pain	moderate_vs_none	unadjusted	5yr	Phecode utilization	presence	ED_secondary		symptoms	OR	0.655836	0.064693	0.577733	0.744497	3.38548e-11	TRUE	TRUE	105575	10.4704
785	Abdominal pain	omnibus	m1	5yr	Phecode utilization	presence	ED_secondary		symptoms	wald_chi2	113.288				2.1509e-24	TRUE	TRUE	222109	23.6674
785	Abdominal pain	omnibus	m3	5yr	Phecode utilization	presence	ED_secondary		symptoms	wald_chi2	8.72722				0.0331464	FALSE	FALSE	222109	1.47956
785	Abdominal pain	omnibus	m4	5yr	Phecode utilization	presence	ED_secondary		symptoms	wald_chi2	12.359				0.00624939	FALSE	TRUE	222109	2.20416
785	Abdominal pain	omnibus	unadjusted	5yr	Phecode utilization	presence	ED_secondary		symptoms	cramers_v	0.0228522				5.63325e-25	TRUE	TRUE	222109	24.2492
785	Abdominal pain	severe_vs_none	m1	5yr	Phecode utilization	presence	ED_secondary		symptoms	OR	0.503516	0.068462	0.440289	0.575822	1.21751e-23	TRUE	TRUE	222109	22.9145
785	Abdominal pain	severe_vs_none	m3	5yr	Phecode utilization	presence	ED_secondary		symptoms	OR	0.809926	0.0717336	0.703697	0.932191	0.00329455	FALSE	TRUE	222109	2.4822
785	Abdominal pain	severe_vs_none	m4	5yr	Phecode utilization	presence	ED_secondary		symptoms	OR	0.766281	0.0763183	0.65982	0.889919	0.000486452	FALSE	TRUE	222109	3.31296
785	Abdominal pain	severe_vs_none	unadjusted	5yr	Phecode utilization	presence	ED_secondary		symptoms	OR	0.503516	0.068462	0.440288	0.575823	2.5774e-25	TRUE	TRUE	110112	24.5888
785	Abdominal pain	trend	m1	5yr	Phecode utilization	presence	ED_secondary		symptoms	OR	0.800364	0.0210779	0.767973	0.834121	4.32766e-26	TRUE	TRUE	222109	25.3637
785	Abdominal pain	trend	m3	5yr	Phecode utilization	presence	ED_secondary		symptoms	OR	0.938519	0.0221883	0.898579	0.980234	0.00424037	FALSE	TRUE	222109	2.3726
785	Abdominal pain	trend	m4	5yr	Phecode utilization	presence	ED_secondary		symptoms	OR	0.921549	0.0238174	0.879518	0.965588	0.000603057	FALSE	TRUE	222109	3.21964
785	Abdominal pain	trend	unadjusted	5yr	Phecode utilization	presence	ED_secondary		symptoms	ca_z	-10.6348				2.05188e-26	TRUE	TRUE	222109	25.6878
785	Abdominal pain	AHI≥15 vs <15	m1	5yr	Phecode utilization	presence	physician_primary		symptoms	OR	0.617913	0.0236351	0.589941	0.64721	3.19394e-92	TRUE	TRUE	222109	91.4957
785	Abdominal pain	AHI≥15 vs <15	m3	5yr	Phecode utilization	presence	physician_primary		symptoms	OR	0.784345	0.024861	0.747042	0.82351	1.50575e-22	TRUE	TRUE	222109	21.8222
785	Abdominal pain	AHI≥15 vs <15	m4	5yr	Phecode utilization	presence	physician_primary		symptoms	OR	0.84809	0.0259906	0.80597	0.892412	2.30444e-10	TRUE	TRUE	222109	9.63743
785	Abdominal pain	AHI≥15 vs <15	unadjusted	5yr	Phecode utilization	presence	physician_primary		symptoms	OR	0.617913	0.0236351	0.589941	0.647211	1.55948e-96	TRUE	TRUE	222109	95.807
785	Abdominal pain	AHI≥5 vs <5	m1	5yr	Phecode utilization	presence	physician_primary		symptoms	OR	0.670149	0.0231142	0.640467	0.701207	3.53798e-67	TRUE	TRUE	222109	66.4512
785	Abdominal pain	AHI≥5 vs <5	m3	5yr	Phecode utilization	presence	physician_primary		symptoms	OR	0.828339	0.0246938	0.789203	0.869416	2.40847e-14	TRUE	TRUE	222109	13.6183
785	Abdominal pain	AHI≥5 vs <5	m4	5yr	Phecode utilization	presence	physician_primary		symptoms	OR	0.906747	0.0260601	0.861596	0.954264	0.000172378	TRUE	TRUE	222109	3.76352
785	Abdominal pain	AHI≥5 vs <5	unadjusted	5yr	Phecode utilization	presence	physician_primary		symptoms	OR	0.670149	0.0231142	0.640467	0.701208	1.30014e-64	TRUE	TRUE	222109	63.886
785	Abdominal pain	mild_vs_none	m1	5yr	Phecode utilization	presence	physician_primary		symptoms	OR	0.825799	0.026821	0.78351	0.870371	9.58612e-13	TRUE	TRUE	222109	12.0184
785	Abdominal pain	mild_vs_none	m3	5yr	Phecode utilization	presence	physician_primary		symptoms	OR	0.913999	0.0280211	0.865155	0.9656	0.00133096	FALSE	TRUE	222109	2.87584
785	Abdominal pain	mild_vs_none	m4	5yr	Phecode utilization	presence	physician_primary		symptoms	OR	0.965144	0.02867	0.912406	1.02093	0.215911	FALSE	FALSE	222109	0.665725
785	Abdominal pain	mild_vs_none	unadjusted	5yr	Phecode utilization	presence	physician_primary		symptoms	OR	0.825799	0.026821	0.783509	0.870372	1.01508e-12	TRUE	TRUE	127658	11.9935
785	Abdominal pain	moderate_vs_none	m1	5yr	Phecode utilization	presence	physician_primary		symptoms	OR	0.694899	0.0315994	0.653167	0.739297	1.06003e-30	TRUE	TRUE	222109	29.9747
785	Abdominal pain	moderate_vs_none	m3	5yr	Phecode utilization	presence	physician_primary		symptoms	OR	0.85119	0.0333203	0.797378	0.908634	1.32831e-06	TRUE	TRUE	222109	5.8767
785	Abdominal pain	moderate_vs_none	m4	5yr	Phecode utilization	presence	physician_primary		symptoms	OR	0.924889	0.0345516	0.864329	0.989692	0.0238298	FALSE	FALSE	222109	1.62288
785	Abdominal pain	moderate_vs_none	unadjusted	5yr	Phecode utilization	presence	physician_primary		symptoms	OR	0.694899	0.0315994	0.653166	0.739298	1.51267e-31	TRUE	TRUE	105575	30.8203
785	Abdominal pain	omnibus	m1	5yr	Phecode utilization	presence	physician_primary		symptoms	wald_chi2	563.994				6.43583e-122	TRUE	TRUE	222109	121.191
785	Abdominal pain	omnibus	m3	5yr	Phecode utilization	presence	physician_primary		symptoms	wald_chi2	151.208				1.44605e-32	TRUE	TRUE	222109	31.8398
785	Abdominal pain	omnibus	m4	5yr	Phecode utilization	presence	physician_primary		symptoms	wald_chi2	77.4277				1.09313e-16	TRUE	TRUE	222109	15.9613
785	Abdominal pain	omnibus	unadjusted	5yr	Phecode utilization	presence	physician_primary		symptoms	cramers_v	0.0512596				3.61744e-126	TRUE	TRUE	222109	125.442
785	Abdominal pain	severe_vs_none	m1	5yr	Phecode utilization	presence	physician_primary		symptoms	OR	0.441229	0.0354303	0.411629	0.472958	5.44632e-118	TRUE	TRUE	222109	117.264
785	Abdominal pain	severe_vs_none	m3	5yr	Phecode utilization	presence	physician_primary		symptoms	OR	0.63643	0.037302	0.59156	0.684703	8.89053e-34	TRUE	TRUE	222109	33.0511
785	Abdominal pain	severe_vs_none	m4	5yr	Phecode utilization	presence	physician_primary		symptoms	OR	0.717947	0.0394915	0.664473	0.775725	4.83505e-17	TRUE	TRUE	222109	16.3156
785	Abdominal pain	severe_vs_none	unadjusted	5yr	Phecode utilization	presence	physician_primary		symptoms	OR	0.441229	0.0354303	0.411628	0.472958	1.01278e-129	TRUE	TRUE	110112	128.994
785	Abdominal pain	trend	m1	5yr	Phecode utilization	presence	physician_primary		symptoms	OR	0.779911	0.0104609	0.764083	0.796066	8.1936e-125	TRUE	TRUE	222109	124.087
785	Abdominal pain	trend	m3	5yr	Phecode utilization	presence	physician_primary		symptoms	OR	0.875814	0.0112344	0.85674	0.895312	3.75725e-32	TRUE	TRUE	222109	31.4251
785	Abdominal pain	trend	m4	5yr	Phecode utilization	presence	physician_primary		symptoms	OR	0.910907	0.0120083	0.889718	0.9326	7.79453e-15	TRUE	TRUE	222109	14.1082
785	Abdominal pain	trend	unadjusted	5yr	Phecode utilization	presence	physician_primary		symptoms	ca_z	-23.9501				9.21973e-127	TRUE	TRUE	222109	126.035
785	Abdominal pain	AHI≥15 vs <15	m1	5yr	Phecode utilization	presence	urgent_primary		symptoms	OR	0.640896	0.0501574	0.580889	0.707101	7.3246e-19	TRUE	TRUE	222109	18.1352
785	Abdominal pain	AHI≥15 vs <15	m3	5yr	Phecode utilization	presence	urgent_primary		symptoms	OR	0.863942	0.0524135	0.779597	0.957413	0.00526589	FALSE	TRUE	222109	2.27853
785	Abdominal pain	AHI≥15 vs <15	m4	5yr	Phecode utilization	presence	urgent_primary		symptoms	OR	0.870346	0.0548577	0.781622	0.96914	0.011362	FALSE	TRUE	222109	1.94455
785	Abdominal pain	AHI≥15 vs <15	unadjusted	5yr	Phecode utilization	presence	urgent_primary		symptoms	OR	0.640896	0.0501574	0.580888	0.707102	1.46627e-19	TRUE	TRUE	222109	18.8338
785	Abdominal pain	AHI≥5 vs <5	m1	5yr	Phecode utilization	presence	urgent_primary		symptoms	OR	0.684113	0.0490918	0.621356	0.753207	1.04944e-14	TRUE	TRUE	222109	13.979
785	Abdominal pain	AHI≥5 vs <5	m3	5yr	Phecode utilization	presence	urgent_primary		symptoms	OR	0.939019	0.0520057	0.848021	1.03978	0.22633	FALSE	FALSE	222109	0.645258
785	Abdominal pain	AHI≥5 vs <5	m4	5yr	Phecode utilization	presence	urgent_primary		symptoms	OR	0.954565	0.0548778	0.857222	1.06296	0.396812	FALSE	FALSE	222109	0.401415
785	Abdominal pain	AHI≥5 vs <5	unadjusted	5yr	Phecode utilization	presence	urgent_primary		symptoms	OR	0.684113	0.0490918	0.621355	0.753209	3.52466e-14	TRUE	TRUE	222109	13.4529
785	Abdominal pain	mild_vs_none	m1	5yr	Phecode utilization	presence	urgent_primary		symptoms	OR	0.827326	0.0570827	0.739755	0.925264	0.00089781	TRUE	TRUE	222109	3.04682
785	Abdominal pain	mild_vs_none	m3	5yr	Phecode utilization	presence	urgent_primary		symptoms	OR	1.01014	0.0588824	0.900041	1.13372	0.863906	FALSE	FALSE	222109	0.0635333
785	Abdominal pain	mild_vs_none	m4	5yr	Phecode utilization	presence	urgent_primary		symptoms	OR	1.01256	0.0601954	0.899875	1.13936	0.835736	FALSE	FALSE	222109	0.0779308
785	Abdominal pain	mild_vs_none	unadjusted	5yr	Phecode utilization	presence	urgent_primary		symptoms	OR	0.827326	0.0570827	0.739753	0.925266	0.000921494	TRUE	TRUE	127658	3.03551
785	Abdominal pain	moderate_vs_none	m1	5yr	Phecode utilization	presence	urgent_primary		symptoms	OR	0.698971	0.0674511	0.612414	0.797763	1.09804e-07	TRUE	TRUE	222109	6.95938
785	Abdominal pain	moderate_vs_none	m3	5yr	Phecode utilization	presence	urgent_primary		symptoms	OR	0.980141	0.070449	0.853733	1.12526	0.775847	FALSE	FALSE	222109	0.110224
785	Abdominal pain	moderate_vs_none	m4	5yr	Phecode utilization	presence	urgent_primary		symptoms	OR	0.983735	0.0730058	0.852581	1.13506	0.822271	FALSE	FALSE	222109	0.0849849
785	Abdominal pain	moderate_vs_none	unadjusted	5yr	Phecode utilization	presence	urgent_primary		symptoms	OR	0.698971	0.0674511	0.612412	0.797765	7.27438e-08	TRUE	TRUE	105575	7.1382
785	Abdominal pain	omnibus	m1	5yr	Phecode utilization	presence	urgent_primary		symptoms	wald_chi2	105.945				8.18306e-23	TRUE	TRUE	222109	22.0871
785	Abdominal pain	omnibus	m3	5yr	Phecode utilization	presence	urgent_primary		symptoms	wald_chi2	16.9561				0.000721572	TRUE	TRUE	222109	3.14172
785	Abdominal pain	omnibus	m4	5yr	Phecode utilization	presence	urgent_primary		symptoms	wald_chi2	15.5737				0.00138656	FALSE	TRUE	222109	2.85806
785	Abdominal pain	omnibus	unadjusted	5yr	Phecode utilization	presence	urgent_primary		symptoms	cramers_v	0.0221587				1.75054e-23	TRUE	TRUE	222109	22.7568
785	Abdominal pain	severe_vs_none	m1	5yr	Phecode utilization	presence	urgent_primary		symptoms	OR	0.477392	0.0742778	0.412714	0.552205	2.40396e-23	TRUE	TRUE	222109	22.6191
785	Abdominal pain	severe_vs_none	m3	5yr	Phecode utilization	presence	urgent_primary		symptoms	OR	0.751043	0.077846	0.644766	0.874837	0.000235363	TRUE	TRUE	222109	3.62826
785	Abdominal pain	severe_vs_none	m4	5yr	Phecode utilization	presence	urgent_primary		symptoms	OR	0.754999	0.0825466	0.642218	0.887585	0.000662579	TRUE	TRUE	222109	3.17876
785	Abdominal pain	severe_vs_none	unadjusted	5yr	Phecode utilization	presence	urgent_primary		symptoms	OR	0.477392	0.0742779	0.412713	0.552206	2.92881e-25	TRUE	TRUE	110112	24.5333
785	Abdominal pain	trend	m1	5yr	Phecode utilization	presence	urgent_primary		symptoms	OR	0.79538	0.0221798	0.761544	0.830719	5.61731e-25	TRUE	TRUE	222109	24.2505
785	Abdominal pain	trend	m3	5yr	Phecode utilization	presence	urgent_primary		symptoms	OR	0.926756	0.0233808	0.885245	0.970213	0.00114067	TRUE	TRUE	222109	2.94284
785	Abdominal pain	trend	m4	5yr	Phecode utilization	presence	urgent_primary		symptoms	OR	0.927496	0.0250733	0.883019	0.974215	0.00268337	FALSE	TRUE	222109	2.57132
785	Abdominal pain	trend	unadjusted	5yr	Phecode utilization	presence	urgent_primary		symptoms	ca_z	-10.3939				2.64426e-25	TRUE	TRUE	222109	24.5777
785	Abdominal pain	AHI≥15 vs <15	m1	5yr	Phecode utilization	presence	urgent_secondary		symptoms	OR	0.583796	0.0451517	0.534352	0.637814	9.31998e-33	TRUE	TRUE	222109	32.0306
785	Abdominal pain	AHI≥15 vs <15	m3	5yr	Phecode utilization	presence	urgent_secondary		symptoms	OR	0.831693	0.0470175	0.758476	0.911978	8.86815e-05	TRUE	TRUE	222109	4.05217
785	Abdominal pain	AHI≥15 vs <15	m4	5yr	Phecode utilization	presence	urgent_secondary		symptoms	OR	0.839324	0.0492216	0.762136	0.924331	0.000372897	TRUE	TRUE	222109	3.42841
785	Abdominal pain	AHI≥15 vs <15	unadjusted	5yr	Phecode utilization	presence	urgent_secondary		symptoms	OR	0.583796	0.0451517	0.534351	0.637815	1.41684e-34	TRUE	TRUE	222109	33.8487
785	Abdominal pain	AHI≥5 vs <5	m1	5yr	Phecode utilization	presence	urgent_secondary		symptoms	OR	0.607913	0.0428054	0.558991	0.661115	2.98313e-31	TRUE	TRUE	222109	30.5253
785	Abdominal pain	AHI≥5 vs <5	m3	5yr	Phecode utilization	presence	urgent_secondary		symptoms	OR	0.879358	0.0453128	0.804629	0.961028	0.00455062	FALSE	TRUE	222109	2.34193
785	Abdominal pain	AHI≥5 vs <5	m4	5yr	Phecode utilization	presence	urgent_secondary		symptoms	OR	0.892131	0.0479313	0.812137	0.980004	0.0172479	FALSE	FALSE	222109	1.76326
785	Abdominal pain	AHI≥5 vs <5	unadjusted	5yr	Phecode utilization	presence	urgent_secondary		symptoms	OR	0.607913	0.0428054	0.55899	0.661116	6.5822e-30	TRUE	TRUE	222109	29.1816
785	Abdominal pain	mild_vs_none	m1	5yr	Phecode utilization	presence	urgent_secondary		symptoms	OR	0.750401	0.049988	0.680368	0.827644	9.22873e-09	TRUE	TRUE	222109	8.03486
785	Abdominal pain	mild_vs_none	m3	5yr	Phecode utilization	presence	urgent_secondary		symptoms	OR	0.948565	0.0515415	0.857423	1.0494	0.305597	FALSE	FALSE	222109	0.514851
785	Abdominal pain	mild_vs_none	m4	5yr	Phecode utilization	presence	urgent_secondary		symptoms	OR	0.951539	0.0527457	0.858083	1.05517	0.346305	FALSE	FALSE	222109	0.460541
785	Abdominal pain	mild_vs_none	unadjusted	5yr	Phecode utilization	presence	urgent_secondary		symptoms	OR	0.750401	0.049988	0.680366	0.827645	9.40008e-09	TRUE	TRUE	127658	8.02687
785	Abdominal pain	moderate_vs_none	m1	5yr	Phecode utilization	presence	urgent_secondary		symptoms	OR	0.578359	0.0612997	0.512884	0.652192	4.16406e-19	TRUE	TRUE	222109	18.3805
785	Abdominal pain	moderate_vs_none	m3	5yr	Phecode utilization	presence	urgent_secondary		symptoms	OR	0.852295	0.0637775	0.752147	0.965779	0.0122129	FALSE	TRUE	222109	1.91318
785	Abdominal pain	moderate_vs_none	m4	5yr	Phecode utilization	presence	urgent_secondary		symptoms	OR	0.856377	0.0660296	0.75242	0.974697	0.0188693	FALSE	FALSE	222109	1.72424
785	Abdominal pain	moderate_vs_none	unadjusted	5yr	Phecode utilization	presence	urgent_secondary		symptoms	OR	0.578359	0.0612997	0.512882	0.652194	4.00605e-20	TRUE	TRUE	105575	19.3973
785	Abdominal pain	omnibus	m1	5yr	Phecode utilization	presence	urgent_secondary		symptoms	wald_chi2	188.226				1.47523e-40	TRUE	TRUE	222109	39.8311
785	Abdominal pain	omnibus	m3	5yr	Phecode utilization	presence	urgent_secondary		symptoms	wald_chi2	18.3105				0.000379516	TRUE	TRUE	222109	3.42077
785	Abdominal pain	omnibus	m4	5yr	Phecode utilization	presence	urgent_secondary		symptoms	wald_chi2	15.3442				0.00154494	FALSE	TRUE	222109	2.81109
785	Abdominal pain	omnibus	unadjusted	5yr	Phecode utilization	presence	urgent_secondary		symptoms	cramers_v	0.0296036				6.03841e-42	TRUE	TRUE	222109	41.2191
785	Abdominal pain	severe_vs_none	m1	5yr	Phecode utilization	presence	urgent_secondary		symptoms	OR	0.442579	0.0650775	0.38958	0.502788	5.40578e-36	TRUE	TRUE	222109	35.2671
785	Abdominal pain	severe_vs_none	m3	5yr	Phecode utilization	presence	urgent_secondary		symptoms	OR	0.763145	0.0681193	0.667765	0.872148	7.24355e-05	TRUE	TRUE	222109	4.14005
785	Abdominal pain	severe_vs_none	m4	5yr	Phecode utilization	presence	urgent_secondary		symptoms	OR	0.768423	0.0724367	0.666718	0.885643	0.000276391	TRUE	TRUE	222109	3.55848
785	Abdominal pain	severe_vs_none	unadjusted	5yr	Phecode utilization	presence	urgent_secondary		symptoms	OR	0.442579	0.0650775	0.389579	0.502789	1.40964e-39	TRUE	TRUE	110112	38.8509
785	Abdominal pain	trend	m1	5yr	Phecode utilization	presence	urgent_secondary		symptoms	OR	0.761849	0.0198828	0.732731	0.792124	1.32834e-42	TRUE	TRUE	222109	41.8767
785	Abdominal pain	trend	m3	5yr	Phecode utilization	presence	urgent_secondary		symptoms	OR	0.915406	0.0208848	0.878692	0.953654	2.31478e-05	TRUE	TRUE	222109	4.63549
785	Abdominal pain	trend	m4	5yr	Phecode utilization	presence	urgent_secondary		symptoms	OR	0.917145	0.0224309	0.877697	0.958365	0.000115333	TRUE	TRUE	222109	3.93805
785	Abdominal pain	trend	unadjusted	5yr	Phecode utilization	presence	urgent_secondary		symptoms	ca_z	-13.8141				2.09455e-43	TRUE	TRUE	222109	42.6789
788	Syncope and collapse	AHI≥15 vs <15	m1	1yr	Phecode utilization	count_among_present	ED_primary		symptoms	IRR	0.961902	0.0248258	0.916219	1.00986	0.117675	FALSE	FALSE	1600	0.929317
788	Syncope and collapse	AHI≥15 vs <15	m3	1yr	Phecode utilization	count_among_present	ED_primary		symptoms	IRR	0.959871	0.0227488	0.918014	1.00364	0.0718019	FALSE	FALSE	1600	1.14386
788	Syncope and collapse	AHI≥15 vs <15	m4	1yr	Phecode utilization	count_among_present	ED_primary		symptoms	IRR	0.959829	0.0248007	0.914289	1.00764	0.098291	FALSE	FALSE	1600	1.00749
788	Syncope and collapse	AHI≥15 vs <15	unadjusted	1yr	Phecode utilization	count_among_present	ED_primary		symptoms	rank_biserial	-0.00203459				0.904891	FALSE	FALSE	1600	0.0434036
788	Syncope and collapse	AHI≥5 vs <5	m1	1yr	Phecode utilization	count_among_present	ED_primary		symptoms	IRR	0.975699	0.030378	0.919302	1.03556	0.41803	FALSE	FALSE	1600	0.378792
788	Syncope and collapse	AHI≥5 vs <5	m3	1yr	Phecode utilization	count_among_present	ED_primary		symptoms	IRR	0.979303	0.0316173	0.920459	1.04191	0.508315	FALSE	FALSE	1600	0.293867
788	Syncope and collapse	AHI≥5 vs <5	m4	1yr	Phecode utilization	count_among_present	ED_primary		symptoms	IRR	0.981019	0.0317618	0.921811	1.04403	0.546286	FALSE	FALSE	1600	0.26258
788	Syncope and collapse	AHI≥5 vs <5	unadjusted	1yr	Phecode utilization	count_among_present	ED_primary		symptoms	rank_biserial	-0.00903475				0.615137	FALSE	FALSE	1600	0.211028
788	Syncope and collapse	mild_vs_none	m1	1yr	Phecode utilization	count_among_present	ED_primary		symptoms	IRR	0.995614	0.038494	0.923262	1.07364	0.909083	FALSE	FALSE	1600	0.0413965
788	Syncope and collapse	mild_vs_none	m3	1yr	Phecode utilization	count_among_present	ED_primary		symptoms	IRR	1.00008	0.0394391	0.925689	1.08045	0.998334	FALSE	FALSE	1600	0.000723984
788	Syncope and collapse	mild_vs_none	m4	1yr	Phecode utilization	count_among_present	ED_primary		symptoms	IRR	0.998206	0.0385154	0.925626	1.07648	0.96281	FALSE	FALSE	1600	0.0164593
788	Syncope and collapse	mild_vs_none	unadjusted	1yr	Phecode utilization	count_among_present	ED_primary		symptoms	rank_biserial	-0.0108664				0.607535	FALSE	FALSE	983	0.216429
788	Syncope and collapse	moderate_vs_none	m1	1yr	Phecode utilization	count_among_present	ED_primary		symptoms	IRR	1.00125	0.0372474	0.930755	1.07707	0.973347	FALSE	FALSE	1600	0.0117325
788	Syncope and collapse	moderate_vs_none	m3	1yr	Phecode utilization	count_among_present	ED_primary		symptoms	IRR	1.00325	0.0357607	0.935344	1.07609	0.927616	FALSE	FALSE	1600	0.0326316
788	Syncope and collapse	moderate_vs_none	m4	1yr	Phecode utilization	count_among_present	ED_primary		symptoms	IRR	1.00084	0.0366156	0.931534	1.07531	0.98164	FALSE	FALSE	1600	0.00804762
788	Syncope and collapse	moderate_vs_none	unadjusted	1yr	Phecode utilization	count_among_present	ED_primary		symptoms	rank_biserial	0.0238681				0.348631	FALSE	FALSE	792	0.457634
788	Syncope and collapse	omnibus	m1	1yr	Phecode utilization	count_among_present	ED_primary		symptoms	wald_chi2	13.8421				0.00312822	FALSE	FALSE	1600	2.5047
788	Syncope and collapse	omnibus	m3	1yr	Phecode utilization	count_among_present	ED_primary		symptoms	wald_chi2	15.2844				0.00158906	TRUE	TRUE	1600	2.79886
788	Syncope and collapse	omnibus	m4	1yr	Phecode utilization	count_among_present	ED_primary		symptoms	wald_chi2	15.3075				0.00157184	TRUE	TRUE	1600	2.80359
788	Syncope and collapse	omnibus	unadjusted	1yr	Phecode utilization	count_among_present	ED_primary		symptoms	epsilon2	0.00166612				0.129425	FALSE	FALSE	1600	0.887983
788	Syncope and collapse	severe_vs_none	m1	1yr	Phecode utilization	count_among_present	ED_primary		symptoms	IRR	0.920038	0.0305881	0.866501	0.976883	0.00643787	FALSE	FALSE	1600	2.19126
788	Syncope and collapse	severe_vs_none	m3	1yr	Phecode utilization	count_among_present	ED_primary		symptoms	IRR	0.917156	0.0312304	0.8627	0.975049	0.00562239	FALSE	FALSE	1600	2.25008
788	Syncope and collapse	severe_vs_none	m4	1yr	Phecode utilization	count_among_present	ED_primary		symptoms	IRR	0.913693	0.0317202	0.858618	0.972301	0.00443376	FALSE	FALSE	1600	2.35323
788	Syncope and collapse	severe_vs_none	unadjusted	1yr	Phecode utilization	count_among_present	ED_primary		symptoms	rank_biserial	-0.037713				0.104567	FALSE	FALSE	805	0.980606
788	Syncope and collapse	trend	m1	1yr	Phecode utilization	count_among_present	ED_primary		symptoms	IRR	0.977732	0.0102285	0.958326	0.997531	0.0276904	FALSE	FALSE	1600	1.55767
788	Syncope and collapse	trend	m3	1yr	Phecode utilization	count_among_present	ED_primary		symptoms	IRR	0.976653	0.00994484	0.957801	0.995876	0.0175254	FALSE	FALSE	1600	1.75633
788	Syncope and collapse	trend	m4	1yr	Phecode utilization	count_among_present	ED_primary		symptoms	IRR	0.97538	0.0103753	0.955745	0.995417	0.0162751	FALSE	FALSE	1600	1.78848
788	Syncope and collapse	trend	unadjusted	1yr	Phecode utilization	count_among_present	ED_primary		symptoms	spearman_rho	-0.0207036				0.407906	FALSE	FALSE	1600	0.38944
788	Syncope and collapse	AHI≥15 vs <15	m1	1yr	Phecode utilization	count_among_present	ED_secondary		symptoms	IRR	0.972527	0.0193532	0.936328	1.01013	0.150031	FALSE	FALSE	824	0.82382
788	Syncope and collapse	AHI≥15 vs <15	m3	1yr	Phecode utilization	count_among_present	ED_secondary		symptoms	IRR	0.980855	0.0179939	0.946865	1.01606	0.282687	FALSE	FALSE	824	0.548694
788	Syncope and collapse	AHI≥15 vs <15	m4	1yr	Phecode utilization	count_among_present	ED_secondary		symptoms	IRR	0.98666	0.0185152	0.951497	1.02312	0.468229	FALSE	FALSE	824	0.329542
788	Syncope and collapse	AHI≥15 vs <15	unadjusted	1yr	Phecode utilization	count_among_present	ED_secondary		symptoms	rank_biserial	-0.0151456				0.373314	FALSE	FALSE	824	0.427926
788	Syncope and collapse	AHI≥5 vs <5	m1	1yr	Phecode utilization	count_among_present	ED_secondary		symptoms	IRR	0.961253	0.0248358	0.915583	1.0092	0.111576	FALSE	FALSE	824	0.95243
788	Syncope and collapse	AHI≥5 vs <5	m3	1yr	Phecode utilization	count_among_present	ED_secondary		symptoms	IRR	0.967548	0.0235182	0.923962	1.01319	0.160697	FALSE	FALSE	824	0.793993
788	Syncope and collapse	AHI≥5 vs <5	m4	1yr	Phecode utilization	count_among_present	ED_secondary		symptoms	IRR	0.973142	0.0251492	0.926338	1.02231	0.279011	FALSE	FALSE	824	0.554379
788	Syncope and collapse	AHI≥5 vs <5	unadjusted	1yr	Phecode utilization	count_among_present	ED_secondary		symptoms	rank_biserial	-0.0265368				0.141091	FALSE	FALSE	824	0.850501
788	Syncope and collapse	mild_vs_none	m1	1yr	Phecode utilization	count_among_present	ED_secondary		symptoms	IRR	0.967119	0.0290935	0.913515	1.02387	0.250484	FALSE	FALSE	824	0.60122
788	Syncope and collapse	mild_vs_none	m3	1yr	Phecode utilization	count_among_present	ED_secondary		symptoms	IRR	0.969721	0.0277436	0.918399	1.02391	0.26776	FALSE	FALSE	824	0.572254
788	Syncope and collapse	mild_vs_none	m4	1yr	Phecode utilization	count_among_present	ED_secondary		symptoms	IRR	0.973142	0.0287495	0.919824	1.02955	0.343655	FALSE	FALSE	824	0.463877
788	Syncope and collapse	mild_vs_none	unadjusted	1yr	Phecode utilization	count_among_present	ED_secondary		symptoms	rank_biserial	-0.0252164				0.260946	FALSE	FALSE	496	0.583449
788	Syncope and collapse	moderate_vs_none	m1	1yr	Phecode utilization	count_among_present	ED_secondary		symptoms	IRR	0.974339	0.0305748	0.917666	1.03451	0.395184	FALSE	FALSE	824	0.403201
788	Syncope and collapse	moderate_vs_none	m3	1yr	Phecode utilization	count_among_present	ED_secondary		symptoms	IRR	0.979388	0.0285374	0.926112	1.03573	0.465491	FALSE	FALSE	824	0.332089
788	Syncope and collapse	moderate_vs_none	m4	1yr	Phecode utilization	count_among_present	ED_secondary		symptoms	IRR	0.98349	0.0295467	0.928153	1.04213	0.573126	FALSE	FALSE	824	0.24175
788	Syncope and collapse	moderate_vs_none	unadjusted	1yr	Phecode utilization	count_among_present	ED_secondary		symptoms	rank_biserial	-0.0114708				0.665164	FALSE	FALSE	416	0.177071
788	Syncope and collapse	omnibus	m1	1yr	Phecode utilization	count_among_present	ED_secondary		symptoms	wald_chi2	6.20228				0.102173	FALSE	FALSE	824	0.990664
788	Syncope and collapse	omnibus	m3	1yr	Phecode utilization	count_among_present	ED_secondary		symptoms	wald_chi2	4.16613				0.244075	FALSE	FALSE	824	0.612476
788	Syncope and collapse	omnibus	m4	1yr	Phecode utilization	count_among_present	ED_secondary		symptoms	wald_chi2	2.6651				0.446191	FALSE	FALSE	824	0.350479
788	Syncope and collapse	omnibus	unadjusted	1yr	Phecode utilization	count_among_present	ED_secondary		symptoms	epsilon2	0.000774074				0.303703	FALSE	FALSE	824	0.517552
788	Syncope and collapse	severe_vs_none	m1	1yr	Phecode utilization	count_among_present	ED_secondary		symptoms	IRR	0.939931	0.0264055	0.892523	0.989857	0.0189734	FALSE	FALSE	824	1.72185
788	Syncope and collapse	severe_vs_none	m3	1yr	Phecode utilization	count_among_present	ED_secondary		symptoms	IRR	0.951184	0.0253467	0.905085	0.999631	0.0483217	FALSE	FALSE	824	1.31586
788	Syncope and collapse	severe_vs_none	m4	1yr	Phecode utilization	count_among_present	ED_secondary		symptoms	IRR	0.958935	0.0271448	0.90925	1.01133	0.122404	FALSE	FALSE	824	0.912203
788	Syncope and collapse	severe_vs_none	unadjusted	1yr	Phecode utilization	count_among_present	ED_secondary		symptoms	rank_biserial	-0.0431648				0.0732786	FALSE	FALSE	420	1.13502
788	Syncope and collapse	trend	m1	1yr	Phecode utilization	count_among_present	ED_secondary		symptoms	IRR	0.982134	0.0087796	0.965378	0.999181	0.0400404	FALSE	FALSE	824	1.3975
788	Syncope and collapse	trend	m3	1yr	Phecode utilization	count_among_present	ED_secondary		symptoms	IRR	0.985969	0.00821826	0.970215	1.00198	0.0855452	FALSE	FALSE	824	1.0678
788	Syncope and collapse	trend	m4	1yr	Phecode utilization	count_among_present	ED_secondary		symptoms	IRR	0.988653	0.00876314	0.971817	1.00578	0.192828	FALSE	FALSE	824	0.714829
788	Syncope and collapse	trend	unadjusted	1yr	Phecode utilization	count_among_present	ED_secondary		symptoms	spearman_rho	-0.0539949				0.121448	FALSE	FALSE	824	0.915608
788	Syncope and collapse	AHI≥15 vs <15	m1	1yr	Phecode utilization	count_among_present	physician_primary		symptoms	IRR	0.98566	0.0394845	0.912259	1.06497	0.71451	FALSE	FALSE	701	0.145992
788	Syncope and collapse	AHI≥15 vs <15	m3	1yr	Phecode utilization	count_among_present	physician_primary		symptoms	IRR	0.982851	0.043342	0.902807	1.06999	0.689826	FALSE	FALSE	701	0.161261
788	Syncope and collapse	AHI≥15 vs <15	m4	1yr	Phecode utilization	count_among_present	physician_primary		symptoms	IRR	0.978689	0.0429435	0.899686	1.06463	0.615927	FALSE	FALSE	701	0.21047
788	Syncope and collapse	AHI≥15 vs <15	unadjusted	1yr	Phecode utilization	count_among_present	physician_primary		symptoms	rank_biserial	-0.0279355				0.316912	FALSE	FALSE	701	0.499062
788	Syncope and collapse	AHI≥5 vs <5	m1	1yr	Phecode utilization	count_among_present	physician_primary		symptoms	IRR	0.975777	0.0388789	0.904184	1.05304	0.528227	FALSE	FALSE	701	0.27718
788	Syncope and collapse	AHI≥5 vs <5	m3	1yr	Phecode utilization	count_among_present	physician_primary		symptoms	IRR	0.989886	0.040706	0.913979	1.0721	0.802802	FALSE	FALSE	701	0.0953916
788	Syncope and collapse	AHI≥5 vs <5	m4	1yr	Phecode utilization	count_among_present	physician_primary		symptoms	IRR	0.985216	0.0406566	0.909755	1.06694	0.71411	FALSE	FALSE	701	0.146235
788	Syncope and collapse	AHI≥5 vs <5	unadjusted	1yr	Phecode utilization	count_among_present	physician_primary		symptoms	rank_biserial	-0.014832				0.608241	FALSE	FALSE	701	0.215924
788	Syncope and collapse	mild_vs_none	m1	1yr	Phecode utilization	count_among_present	physician_primary		symptoms	IRR	0.977236	0.0420338	0.899954	1.06115	0.58381	FALSE	FALSE	701	0.233728
788	Syncope and collapse	mild_vs_none	m3	1yr	Phecode utilization	count_among_present	physician_primary		symptoms	IRR	0.997736	0.0413351	0.920092	1.08193	0.956268	FALSE	FALSE	701	0.0194202
788	Syncope and collapse	mild_vs_none	m4	1yr	Phecode utilization	count_among_present	physician_primary		symptoms	IRR	0.992742	0.0416126	0.914988	1.0771	0.861032	FALSE	FALSE	701	0.0649806
788	Syncope and collapse	mild_vs_none	unadjusted	1yr	Phecode utilization	count_among_present	physician_primary		symptoms	rank_biserial	6.14288e-05				0.999063	FALSE	FALSE	442	0.000407085
788	Syncope and collapse	moderate_vs_none	m1	1yr	Phecode utilization	count_among_present	physician_primary		symptoms	IRR	0.997724	0.0597132	0.887529	1.1216	0.969557	FALSE	FALSE	701	0.0134267
788	Syncope and collapse	moderate_vs_none	m3	1yr	Phecode utilization	count_among_present	physician_primary		symptoms	IRR	1.0053	0.0625696	0.889275	1.13646	0.932678	FALSE	FALSE	701	0.0302685
788	Syncope and collapse	moderate_vs_none	m4	1yr	Phecode utilization	count_among_present	physician_primary		symptoms	IRR	0.998828	0.0625797	0.883533	1.12917	0.985046	FALSE	FALSE	701	0.00654353
788	Syncope and collapse	moderate_vs_none	unadjusted	1yr	Phecode utilization	count_among_present	physician_primary		symptoms	rank_biserial	-0.0158552				0.683581	FALSE	FALSE	363	0.16521
788	Syncope and collapse	omnibus	m1	1yr	Phecode utilization	count_among_present	physician_primary		symptoms	wald_chi2	1.21899				0.748453	FALSE	FALSE	701	0.125835
788	Syncope and collapse	omnibus	m3	1yr	Phecode utilization	count_among_present	physician_primary		symptoms	wald_chi2	0.931202				0.817892	FALSE	FALSE	701	0.0873039
788	Syncope and collapse	omnibus	m4	1yr	Phecode utilization	count_among_present	physician_primary		symptoms	wald_chi2	1.25321				0.740272	FALSE	FALSE	701	0.130608
788	Syncope and collapse	omnibus	unadjusted	1yr	Phecode utilization	count_among_present	physician_primary		symptoms	epsilon2	-0.00240314				0.723203	FALSE	FALSE	701	0.14074
788	Syncope and collapse	severe_vs_none	m1	1yr	Phecode utilization	count_among_present	physician_primary		symptoms	IRR	0.947271	0.0520469	0.855405	1.049	0.297974	FALSE	FALSE	701	0.525822
788	Syncope and collapse	severe_vs_none	m3	1yr	Phecode utilization	count_among_present	physician_primary		symptoms	IRR	0.953915	0.0579513	0.851494	1.06866	0.415568	FALSE	FALSE	701	0.381358
788	Syncope and collapse	severe_vs_none	m4	1yr	Phecode utilization	count_among_present	physician_primary		symptoms	IRR	0.944192	0.0569063	0.844543	1.0556	0.312915	FALSE	FALSE	701	0.504574
788	Syncope and collapse	severe_vs_none	unadjusted	1yr	Phecode utilization	count_among_present	physician_primary		symptoms	rank_biserial	-0.041037				0.304543	FALSE	FALSE	342	0.516351
788	Syncope and collapse	trend	m1	1yr	Phecode utilization	count_among_present	physician_primary		symptoms	IRR	0.987025	0.0168495	0.954962	1.02017	0.438299	FALSE	FALSE	701	0.35823
788	Syncope and collapse	trend	m3	1yr	Phecode utilization	count_among_present	physician_primary		symptoms	IRR	0.988287	0.0188961	0.952354	1.02557	0.532923	FALSE	FALSE	701	0.273335
788	Syncope and collapse	trend	m4	1yr	Phecode utilization	count_among_present	physician_primary		symptoms	IRR	0.985086	0.0186668	0.949697	1.02179	0.42083	FALSE	FALSE	701	0.375893
788	Syncope and collapse	trend	unadjusted	1yr	Phecode utilization	count_among_present	physician_primary		symptoms	spearman_rho	-0.0370181				0.327731	FALSE	FALSE	701	0.484482
788	Syncope and collapse	AHI≥15 vs <15	m1	1yr	Phecode utilization	presence	ED_primary		symptoms	OR	0.847349	0.0515421	0.765931	0.937422	0.00131022	TRUE	TRUE	222109	2.88266
788	Syncope and collapse	AHI≥15 vs <15	m3	1yr	Phecode utilization	presence	ED_primary		symptoms	OR	0.735705	0.0526278	0.663601	0.815644	5.47643e-09	TRUE	TRUE	222109	8.2615
788	Syncope and collapse	AHI≥15 vs <15	m4	1yr	Phecode utilization	presence	ED_primary		symptoms	OR	0.807997	0.0548862	0.725589	0.899765	0.000102608	TRUE	TRUE	222109	3.98882
788	Syncope and collapse	AHI≥15 vs <15	unadjusted	1yr	Phecode utilization	presence	ED_primary		symptoms	OR	0.847349	0.0515421	0.765929	0.937424	0.00126604	TRUE	TRUE	222109	2.89755
788	Syncope and collapse	AHI≥5 vs <5	m1	1yr	Phecode utilization	presence	ED_primary		symptoms	OR	0.84928	0.054448	0.763316	0.944924	0.0026961	TRUE	TRUE	222109	2.56926
788	Syncope and collapse	AHI≥5 vs <5	m3	1yr	Phecode utilization	presence	ED_primary		symptoms	OR	0.683607	0.055732	0.612868	0.76251	8.79066e-12	TRUE	TRUE	222109	11.056
788	Syncope and collapse	AHI≥5 vs <5	m4	1yr	Phecode utilization	presence	ED_primary		symptoms	OR	0.754173	0.0582712	0.672776	0.845418	1.28707e-06	TRUE	TRUE	222109	5.8904
788	Syncope and collapse	AHI≥5 vs <5	unadjusted	1yr	Phecode utilization	presence	ED_primary		symptoms	OR	0.84928	0.054448	0.763315	0.944926	0.00309052	FALSE	TRUE	222109	2.50997
788	Syncope and collapse	mild_vs_none	m1	1yr	Phecode utilization	presence	ED_primary		symptoms	OR	0.909074	0.0640381	0.801844	1.03064	0.136584	FALSE	FALSE	222109	0.864599
788	Syncope and collapse	mild_vs_none	m3	1yr	Phecode utilization	presence	ED_primary		symptoms	OR	0.756688	0.0646722	0.666604	0.858946	1.6249e-05	TRUE	TRUE	222109	4.78917
788	Syncope and collapse	mild_vs_none	m4	1yr	Phecode utilization	presence	ED_primary		symptoms	OR	0.802218	0.0656488	0.705362	0.912374	0.000788298	TRUE	TRUE	222109	3.10331
788	Syncope and collapse	mild_vs_none	unadjusted	1yr	Phecode utilization	presence	ED_primary		symptoms	OR	0.909074	0.0640381	0.801842	1.03065	0.140307	FALSE	FALSE	127658	0.852922
788	Syncope and collapse	moderate_vs_none	m1	1yr	Phecode utilization	presence	ED_primary		symptoms	OR	0.829884	0.0734241	0.718652	0.958333	0.0110974	FALSE	TRUE	222109	1.95478
788	Syncope and collapse	moderate_vs_none	m3	1yr	Phecode utilization	presence	ED_primary		symptoms	OR	0.638201	0.0746031	0.551385	0.738685	1.74531e-09	TRUE	TRUE	222109	8.75813
788	Syncope and collapse	moderate_vs_none	m4	1yr	Phecode utilization	presence	ED_primary		symptoms	OR	0.700101	0.0766652	0.602426	0.813614	3.31156e-06	TRUE	TRUE	222109	5.47997
788	Syncope and collapse	moderate_vs_none	unadjusted	1yr	Phecode utilization	presence	ED_primary		symptoms	OR	0.829884	0.0734241	0.71865	0.958335	0.0115387	FALSE	TRUE	105575	1.93784
788	Syncope and collapse	omnibus	m1	1yr	Phecode utilization	presence	ED_primary		symptoms	wald_chi2	13.0907				0.00444441	FALSE	TRUE	222109	2.35219
788	Syncope and collapse	omnibus	m3	1yr	Phecode utilization	presence	ED_primary		symptoms	wald_chi2	54.6285				8.24073e-12	TRUE	TRUE	222109	11.084
788	Syncope and collapse	omnibus	m4	1yr	Phecode utilization	presence	ED_primary		symptoms	wald_chi2	27.194				5.36107e-06	TRUE	TRUE	222109	5.27075
788	Syncope and collapse	omnibus	unadjusted	1yr	Phecode utilization	presence	ED_primary		symptoms	cramers_v	0.00768903				0.00436102	FALSE	TRUE	222109	2.36041
788	Syncope and collapse	severe_vs_none	m1	1yr	Phecode utilization	presence	ED_primary		symptoms	OR	0.78598	0.0724733	0.681902	0.905943	0.000890772	TRUE	TRUE	222109	3.05023
788	Syncope and collapse	severe_vs_none	m3	1yr	Phecode utilization	presence	ED_primary		symptoms	OR	0.623885	0.074416	0.539215	0.721852	2.29942e-10	TRUE	TRUE	222109	9.63838
788	Syncope and collapse	severe_vs_none	m4	1yr	Phecode utilization	presence	ED_primary		symptoms	OR	0.721455	0.0791214	0.617818	0.842476	3.68506e-05	TRUE	TRUE	222109	4.43356
788	Syncope and collapse	severe_vs_none	unadjusted	1yr	Phecode utilization	presence	ED_primary		symptoms	OR	0.78598	0.0724733	0.6819	0.905946	0.000932343	TRUE	TRUE	110112	3.03042
788	Syncope and collapse	trend	m1	1yr	Phecode utilization	presence	ED_primary		symptoms	OR	0.921116	0.022933	0.88063	0.963462	0.000339629	TRUE	TRUE	222109	3.469
788	Syncope and collapse	trend	m3	1yr	Phecode utilization	presence	ED_primary		symptoms	OR	0.848719	0.0240981	0.809564	0.889767	9.99021e-12	TRUE	TRUE	222109	11.0004
788	Syncope and collapse	trend	m4	1yr	Phecode utilization	presence	ED_primary		symptoms	OR	0.890045	0.0256212	0.846454	0.935881	5.45832e-06	TRUE	TRUE	222109	5.26294
788	Syncope and collapse	trend	unadjusted	1yr	Phecode utilization	presence	ED_primary		symptoms	ca_z	-3.58631				0.000335387	TRUE	TRUE	222109	3.47445
788	Syncope and collapse	AHI≥15 vs <15	m1	1yr	Phecode utilization	presence	ED_secondary		symptoms	OR	0.893416	0.071298	0.776899	1.02741	0.11394	FALSE	FALSE	222109	0.943326
788	Syncope and collapse	AHI≥15 vs <15	m3	1yr	Phecode utilization	presence	ED_secondary		symptoms	OR	0.810699	0.0728135	0.702879	0.935058	0.00394981	FALSE	TRUE	222109	2.40342
788	Syncope and collapse	AHI≥15 vs <15	m4	1yr	Phecode utilization	presence	ED_secondary		symptoms	OR	0.861359	0.0759748	0.742189	0.999664	0.0494855	FALSE	FALSE	222109	1.30552
788	Syncope and collapse	AHI≥15 vs <15	unadjusted	1yr	Phecode utilization	presence	ED_secondary		symptoms	OR	0.893416	0.071298	0.776897	1.02741	0.120349	FALSE	FALSE	222109	0.919559
788	Syncope and collapse	AHI≥5 vs <5	m1	1yr	Phecode utilization	presence	ED_secondary		symptoms	OR	0.841795	0.0755922	0.725876	0.976226	0.0227111	FALSE	TRUE	222109	1.64376
788	Syncope and collapse	AHI≥5 vs <5	m3	1yr	Phecode utilization	presence	ED_secondary		symptoms	OR	0.70624	0.0773446	0.606899	0.821842	6.89962e-06	TRUE	TRUE	222109	5.16117
788	Syncope and collapse	AHI≥5 vs <5	m4	1yr	Phecode utilization	presence	ED_secondary		symptoms	OR	0.746685	0.0808477	0.637265	0.874894	0.000302554	TRUE	TRUE	222109	3.5192
788	Syncope and collapse	AHI≥5 vs <5	unadjusted	1yr	Phecode utilization	presence	ED_secondary		symptoms	OR	0.841795	0.0755922	0.725874	0.976229	0.0254653	FALSE	TRUE	222109	1.59405
788	Syncope and collapse	mild_vs_none	m1	1yr	Phecode utilization	presence	ED_secondary		symptoms	OR	0.860986	0.0900043	0.721746	1.02709	0.0963133	FALSE	FALSE	222109	1.01631
788	Syncope and collapse	mild_vs_none	m3	1yr	Phecode utilization	presence	ED_secondary		symptoms	OR	0.73397	0.0907885	0.614327	0.876916	0.000657601	TRUE	TRUE	222109	3.18204
788	Syncope and collapse	mild_vs_none	m4	1yr	Phecode utilization	presence	ED_secondary		symptoms	OR	0.759658	0.0921087	0.634184	0.909958	0.00284163	FALSE	TRUE	222109	2.54643
788	Syncope and collapse	mild_vs_none	unadjusted	1yr	Phecode utilization	presence	ED_secondary		symptoms	OR	0.860986	0.0900043	0.721744	1.02709	0.104784	FALSE	FALSE	127658	0.979707
788	Syncope and collapse	moderate_vs_none	m1	1yr	Phecode utilization	presence	ED_secondary		symptoms	OR	0.859468	0.100741	0.705471	1.04708	0.132768	FALSE	FALSE	222109	0.876908
788	Syncope and collapse	moderate_vs_none	m3	1yr	Phecode utilization	presence	ED_secondary		symptoms	OR	0.692451	0.102344	0.566596	0.846262	0.000329431	TRUE	TRUE	222109	3.48224
788	Syncope and collapse	moderate_vs_none	m4	1yr	Phecode utilization	presence	ED_secondary		symptoms	OR	0.731168	0.105214	0.594921	0.898619	0.00292074	FALSE	TRUE	222109	2.53451
788	Syncope and collapse	moderate_vs_none	unadjusted	1yr	Phecode utilization	presence	ED_secondary		symptoms	OR	0.859468	0.100741	0.705468	1.04709	0.13632	FALSE	FALSE	105575	0.865439
788	Syncope and collapse	omnibus	m1	1yr	Phecode utilization	presence	ED_secondary		symptoms	wald_chi2	5.78337				0.122639	FALSE	FALSE	222109	0.911373
788	Syncope and collapse	omnibus	m3	1yr	Phecode utilization	presence	ED_secondary		symptoms	wald_chi2	20.844				0.00011343	TRUE	TRUE	222109	3.94527
788	Syncope and collapse	omnibus	m4	1yr	Phecode utilization	presence	ED_secondary		symptoms	wald_chi2	13.2121				0.00419974	FALSE	TRUE	222109	2.37678
788	Syncope and collapse	omnibus	unadjusted	1yr	Phecode utilization	presence	ED_secondary		symptoms	cramers_v	0.00510982				0.121793	FALSE	FALSE	222109	0.914378
788	Syncope and collapse	severe_vs_none	m1	1yr	Phecode utilization	presence	ED_secondary		symptoms	OR	0.799759	0.0999897	0.657427	0.972905	0.0254381	FALSE	TRUE	222109	1.59452
788	Syncope and collapse	severe_vs_none	m3	1yr	Phecode utilization	presence	ED_secondary		symptoms	OR	0.678566	0.102746	0.554798	0.829945	0.000160576	TRUE	TRUE	222109	3.79432
788	Syncope and collapse	severe_vs_none	m4	1yr	Phecode utilization	presence	ED_secondary		symptoms	OR	0.738696	0.109337	0.596208	0.915237	0.00560485	FALSE	TRUE	222109	2.25144
788	Syncope and collapse	severe_vs_none	unadjusted	1yr	Phecode utilization	presence	ED_secondary		symptoms	OR	0.799759	0.0999897	0.657425	0.972908	0.0269211	FALSE	TRUE	110112	1.56991
788	Syncope and collapse	trend	m1	1yr	Phecode utilization	presence	ED_secondary		symptoms	OR	0.933025	0.0318316	0.876594	0.99309	0.0294212	FALSE	TRUE	222109	1.53134
788	Syncope and collapse	trend	m3	1yr	Phecode utilization	presence	ED_secondary		symptoms	OR	0.879712	0.0334571	0.823875	0.939332	0.000127825	TRUE	TRUE	222109	3.89338
788	Syncope and collapse	trend	m4	1yr	Phecode utilization	presence	ED_secondary		symptoms	OR	0.905057	0.0355909	0.844075	0.970445	0.00506461	FALSE	TRUE	222109	2.29545
788	Syncope and collapse	trend	unadjusted	1yr	Phecode utilization	presence	ED_secondary		symptoms	ca_z	-2.17922				0.0293151	FALSE	TRUE	222109	1.53291
788	Syncope and collapse	AHI≥15 vs <15	m1	1yr	Phecode utilization	presence	physician_primary		symptoms	OR	0.791417	0.0783704	0.678729	0.922814	0.00283639	FALSE	TRUE	222109	2.54723
788	Syncope and collapse	AHI≥15 vs <15	m3	1yr	Phecode utilization	presence	physician_primary		symptoms	OR	0.717563	0.0801063	0.613301	0.839551	3.42537e-05	TRUE	TRUE	222109	4.46529
788	Syncope and collapse	AHI≥15 vs <15	m4	1yr	Phecode utilization	presence	physician_primary		symptoms	OR	0.836199	0.0837863	0.709562	0.985437	0.0327563	FALSE	FALSE	222109	1.48471
788	Syncope and collapse	AHI≥15 vs <15	unadjusted	1yr	Phecode utilization	presence	physician_primary		symptoms	OR	0.791417	0.0783704	0.678727	0.922817	0.00282166	FALSE	TRUE	222109	2.5495
788	Syncope and collapse	AHI≥5 vs <5	m1	1yr	Phecode utilization	presence	physician_primary		symptoms	OR	0.804013	0.081235	0.685671	0.94278	0.0072466	FALSE	TRUE	222109	2.13987
788	Syncope and collapse	AHI≥5 vs <5	m3	1yr	Phecode utilization	presence	physician_primary		symptoms	OR	0.690992	0.0834451	0.586739	0.81377	9.44194e-06	TRUE	TRUE	222109	5.02494
788	Syncope and collapse	AHI≥5 vs <5	m4	1yr	Phecode utilization	presence	physician_primary		symptoms	OR	0.814929	0.0877269	0.686193	0.967817	0.0196557	FALSE	FALSE	222109	1.70651
788	Syncope and collapse	AHI≥5 vs <5	unadjusted	1yr	Phecode utilization	presence	physician_primary		symptoms	OR	0.804013	0.081235	0.685669	0.942783	0.00841355	FALSE	TRUE	222109	2.07502
788	Syncope and collapse	mild_vs_none	m1	1yr	Phecode utilization	presence	physician_primary		symptoms	OR	0.88762	0.0952997	0.73639	1.06991	0.210968	FALSE	FALSE	222109	0.675783
788	Syncope and collapse	mild_vs_none	m3	1yr	Phecode utilization	presence	physician_primary		symptoms	OR	0.778481	0.0963256	0.644548	0.940244	0.00933248	FALSE	TRUE	222109	2.03
788	Syncope and collapse	mild_vs_none	m4	1yr	Phecode utilization	presence	physician_primary		symptoms	OR	0.860209	0.0981331	0.709697	1.04264	0.124921	FALSE	FALSE	222109	0.903364
788	Syncope and collapse	mild_vs_none	unadjusted	1yr	Phecode utilization	presence	physician_primary		symptoms	OR	0.88762	0.0952997	0.736388	1.06991	0.215062	FALSE	FALSE	127658	0.667436
788	Syncope and collapse	moderate_vs_none	m1	1yr	Phecode utilization	presence	physician_primary		symptoms	OR	0.846021	0.108009	0.684611	1.04549	0.121596	FALSE	FALSE	222109	0.915082
788	Syncope and collapse	moderate_vs_none	m3	1yr	Phecode utilization	presence	physician_primary		symptoms	OR	0.703205	0.110058	0.566762	0.872497	0.00137775	FALSE	TRUE	222109	2.86083
788	Syncope and collapse	moderate_vs_none	m4	1yr	Phecode utilization	presence	physician_primary		symptoms	OR	0.822212	0.113753	0.657896	1.02757	0.0852715	FALSE	FALSE	222109	1.0692
788	Syncope and collapse	moderate_vs_none	unadjusted	1yr	Phecode utilization	presence	physician_primary		symptoms	OR	0.846021	0.108009	0.684608	1.04549	0.123406	FALSE	FALSE	105575	0.908664
788	Syncope and collapse	omnibus	m1	1yr	Phecode utilization	presence	physician_primary		symptoms	wald_chi2	14.2958				0.00252898	FALSE	TRUE	222109	2.59705
788	Syncope and collapse	omnibus	m3	1yr	Phecode utilization	presence	physician_primary		symptoms	wald_chi2	27.6496				4.30208e-06	TRUE	TRUE	222109	5.36632
788	Syncope and collapse	omnibus	m4	1yr	Phecode utilization	presence	physician_primary		symptoms	wald_chi2	8.36121				0.0391077	FALSE	FALSE	222109	1.40774
788	Syncope and collapse	omnibus	unadjusted	1yr	Phecode utilization	presence	physician_primary		symptoms	cramers_v	0.00806317				0.00236309	FALSE	TRUE	222109	2.62652
788	Syncope and collapse	severe_vs_none	m1	1yr	Phecode utilization	presence	physician_primary		symptoms	OR	0.652734	0.113686	0.522356	0.815653	0.000175203	TRUE	TRUE	222109	3.75646
788	Syncope and collapse	severe_vs_none	m3	1yr	Phecode utilization	presence	physician_primary		symptoms	OR	0.552165	0.116698	0.439273	0.694069	3.59471e-07	TRUE	TRUE	222109	6.44434
788	Syncope and collapse	severe_vs_none	m4	1yr	Phecode utilization	presence	physician_primary		symptoms	OR	0.702786	0.124081	0.551068	0.896274	0.00447572	FALSE	TRUE	222109	2.34914
788	Syncope and collapse	severe_vs_none	unadjusted	1yr	Phecode utilization	presence	physician_primary		symptoms	OR	0.652734	0.113686	0.522354	0.815657	0.000164442	TRUE	TRUE	110112	3.78399
788	Syncope and collapse	trend	m1	1yr	Phecode utilization	presence	physician_primary		symptoms	OR	0.879447	0.0348958	0.821308	0.941701	0.000232049	TRUE	TRUE	222109	3.63442
788	Syncope and collapse	trend	m3	1yr	Phecode utilization	presence	physician_primary		symptoms	OR	0.827991	0.0365301	0.770781	0.889447	2.37798e-07	TRUE	TRUE	222109	6.62379
788	Syncope and collapse	trend	m4	1yr	Phecode utilization	presence	physician_primary		symptoms	OR	0.895965	0.0389763	0.830069	0.967092	0.00482523	FALSE	TRUE	222109	2.31648
788	Syncope and collapse	trend	unadjusted	1yr	Phecode utilization	presence	physician_primary		symptoms	ca_z	-3.68955				0.000224651	TRUE	TRUE	222109	3.64849
788	Syncope and collapse	AHI≥15 vs <15	m1	5yr	Phecode utilization	count_among_present	ED_primary		symptoms	IRR	0.973165	0.0165643	0.942078	1.00528	0.100552	FALSE	FALSE	4693	0.99761
788	Syncope and collapse	AHI≥15 vs <15	m3	5yr	Phecode utilization	count_among_present	ED_primary		symptoms	IRR	0.972145	0.0160253	0.942085	1.00316	0.0779208	FALSE	FALSE	4693	1.10835
788	Syncope and collapse	AHI≥15 vs <15	m4	5yr	Phecode utilization	count_among_present	ED_primary		symptoms	IRR	0.976627	0.0180447	0.942691	1.01179	0.189977	FALSE	FALSE	4693	0.721298
788	Syncope and collapse	AHI≥15 vs <15	unadjusted	5yr	Phecode utilization	count_among_present	ED_primary		symptoms	rank_biserial	-0.00580033				0.653787	FALSE	FALSE	4693	0.184564
788	Syncope and collapse	AHI≥5 vs <5	m1	5yr	Phecode utilization	count_among_present	ED_primary		symptoms	IRR	0.99449	0.021575	0.953314	1.03745	0.797888	FALSE	FALSE	4693	0.0980579
788	Syncope and collapse	AHI≥5 vs <5	m3	5yr	Phecode utilization	count_among_present	ED_primary		symptoms	IRR	0.997314	0.0213667	0.956411	1.03997	0.899841	FALSE	FALSE	4693	0.0458342
788	Syncope and collapse	AHI≥5 vs <5	m4	5yr	Phecode utilization	count_among_present	ED_primary		symptoms	IRR	1.00494	0.0242351	0.958321	1.05383	0.838894	FALSE	FALSE	4693	0.076293
788	Syncope and collapse	AHI≥5 vs <5	unadjusted	5yr	Phecode utilization	count_among_present	ED_primary		symptoms	rank_biserial	0.0113129				0.408394	FALSE	FALSE	4693	0.38892
788	Syncope and collapse	mild_vs_none	m1	5yr	Phecode utilization	count_among_present	ED_primary		symptoms	IRR	1.01315	0.0251561	0.964404	1.06435	0.603635	FALSE	FALSE	4693	0.219225
788	Syncope and collapse	mild_vs_none	m3	5yr	Phecode utilization	count_among_present	ED_primary		symptoms	IRR	1.01573	0.0247466	0.967643	1.06621	0.528166	FALSE	FALSE	4693	0.277229
788	Syncope and collapse	mild_vs_none	m4	5yr	Phecode utilization	count_among_present	ED_primary		symptoms	IRR	1.019	0.0263154	0.967778	1.07294	0.474395	FALSE	FALSE	4693	0.32386
788	Syncope and collapse	mild_vs_none	unadjusted	5yr	Phecode utilization	count_among_present	ED_primary		symptoms	rank_biserial	0.0199151				0.216037	FALSE	FALSE	2885	0.665471
788	Syncope and collapse	moderate_vs_none	m1	5yr	Phecode utilization	count_among_present	ED_primary		symptoms	IRR	1.01218	0.0257914	0.962282	1.06466	0.638892	FALSE	FALSE	4693	0.194573
788	Syncope and collapse	moderate_vs_none	m3	5yr	Phecode utilization	count_among_present	ED_primary		symptoms	IRR	1.01371	0.0249178	0.965392	1.06445	0.584744	FALSE	FALSE	4693	0.233034
788	Syncope and collapse	moderate_vs_none	m4	5yr	Phecode utilization	count_among_present	ED_primary		symptoms	IRR	1.01809	0.0274069	0.964843	1.07427	0.513055	FALSE	FALSE	4693	0.289836
788	Syncope and collapse	moderate_vs_none	unadjusted	5yr	Phecode utilization	count_among_present	ED_primary		symptoms	rank_biserial	0.0319804				0.084419	FALSE	FALSE	2320	1.07356
788	Syncope and collapse	omnibus	m1	5yr	Phecode utilization	count_among_present	ED_primary		symptoms	wald_chi2	14.6487				0.00214286	FALSE	TRUE	4693	2.66901
788	Syncope and collapse	omnibus	m3	5yr	Phecode utilization	count_among_present	ED_primary		symptoms	wald_chi2	15.5698				0.0013891	FALSE	FALSE	4693	2.85727
788	Syncope and collapse	omnibus	m4	5yr	Phecode utilization	count_among_present	ED_primary		symptoms	wald_chi2	12.8255				0.00502959	FALSE	FALSE	4693	2.29847
788	Syncope and collapse	omnibus	unadjusted	5yr	Phecode utilization	count_among_present	ED_primary		symptoms	epsilon2	0.00128184				0.0291509	FALSE	FALSE	4693	1.53535
788	Syncope and collapse	severe_vs_none	m1	5yr	Phecode utilization	count_among_present	ED_primary		symptoms	IRR	0.947986	0.0235186	0.90528	0.992706	0.0231337	FALSE	FALSE	4693	1.63575
788	Syncope and collapse	severe_vs_none	m3	5yr	Phecode utilization	count_among_present	ED_primary		symptoms	IRR	0.946731	0.023754	0.903664	0.99185	0.0211962	FALSE	FALSE	4693	1.67374
788	Syncope and collapse	severe_vs_none	m4	5yr	Phecode utilization	count_among_present	ED_primary		symptoms	IRR	0.953405	0.0285206	0.901573	1.00822	0.0943255	FALSE	FALSE	4693	1.02537
788	Syncope and collapse	severe_vs_none	unadjusted	5yr	Phecode utilization	count_among_present	ED_primary		symptoms	rank_biserial	-0.0226337				0.203917	FALSE	FALSE	2340	0.690547
788	Syncope and collapse	trend	m1	5yr	Phecode utilization	count_among_present	ED_primary		symptoms	IRR	0.985824	0.00758777	0.971272	1.00059	0.0598844	FALSE	FALSE	4693	1.22269
788	Syncope and collapse	trend	m3	5yr	Phecode utilization	count_among_present	ED_primary		symptoms	IRR	0.985192	0.00748238	0.970849	0.999746	0.0461653	FALSE	FALSE	4693	1.33568
788	Syncope and collapse	trend	m4	5yr	Phecode utilization	count_among_present	ED_primary		symptoms	IRR	0.987275	0.00897987	0.970051	1.00481	0.153834	FALSE	FALSE	4693	0.812948
788	Syncope and collapse	trend	unadjusted	5yr	Phecode utilization	count_among_present	ED_primary		symptoms	spearman_rho	-0.00630918				0.665667	FALSE	FALSE	4693	0.176743
788	Syncope and collapse	AHI≥15 vs <15	m1	5yr	Phecode utilization	count_among_present	ED_secondary		symptoms	IRR	0.966484	0.0145677	0.939279	0.994477	0.0192766	FALSE	FALSE	2415	1.71497
788	Syncope and collapse	AHI≥15 vs <15	m3	5yr	Phecode utilization	count_among_present	ED_secondary		symptoms	IRR	0.977658	0.0140604	0.951084	1.00498	0.108057	FALSE	FALSE	2415	0.966348
788	Syncope and collapse	AHI≥15 vs <15	m4	5yr	Phecode utilization	count_among_present	ED_secondary		symptoms	IRR	0.984487	0.015121	0.955738	1.0141	0.301141	FALSE	FALSE	2415	0.52123
788	Syncope and collapse	AHI≥15 vs <15	unadjusted	5yr	Phecode utilization	count_among_present	ED_secondary		symptoms	rank_biserial	-0.0448793				0.00522453	FALSE	FALSE	2415	2.28195
788	Syncope and collapse	AHI≥5 vs <5	m1	5yr	Phecode utilization	count_among_present	ED_secondary		symptoms	IRR	0.961534	0.0182554	0.927739	0.996561	0.0316598	FALSE	FALSE	2415	1.49949
788	Syncope and collapse	AHI≥5 vs <5	m3	5yr	Phecode utilization	count_among_present	ED_secondary		symptoms	IRR	0.975327	0.0181041	0.941325	1.01056	0.167598	FALSE	FALSE	2415	0.775732
788	Syncope and collapse	AHI≥5 vs <5	m4	5yr	Phecode utilization	count_among_present	ED_secondary		symptoms	IRR	0.982816	0.0197992	0.945408	1.0217	0.381332	FALSE	FALSE	2415	0.418697
788	Syncope and collapse	AHI≥5 vs <5	unadjusted	5yr	Phecode utilization	count_among_present	ED_secondary		symptoms	rank_biserial	-0.0515376				0.00239324	FALSE	FALSE	2415	2.62101
788	Syncope and collapse	mild_vs_none	m1	5yr	Phecode utilization	count_among_present	ED_secondary		symptoms	IRR	0.972325	0.0214383	0.932316	1.01405	0.190491	FALSE	FALSE	2415	0.720126
788	Syncope and collapse	mild_vs_none	m3	5yr	Phecode utilization	count_among_present	ED_secondary		symptoms	IRR	0.982835	0.0213139	0.942624	1.02476	0.416607	FALSE	FALSE	2415	0.380273
788	Syncope and collapse	mild_vs_none	m4	5yr	Phecode utilization	count_among_present	ED_secondary		symptoms	IRR	0.987971	0.0222044	0.945897	1.03192	0.585743	FALSE	FALSE	2415	0.232293
788	Syncope and collapse	mild_vs_none	unadjusted	5yr	Phecode utilization	count_among_present	ED_secondary		symptoms	rank_biserial	-0.0369796				0.0754632	FALSE	FALSE	1480	1.12226
788	Syncope and collapse	moderate_vs_none	m1	5yr	Phecode utilization	count_among_present	ED_secondary		symptoms	IRR	0.953817	0.0214887	0.914479	0.994847	0.0277802	FALSE	FALSE	2415	1.55626
788	Syncope and collapse	moderate_vs_none	m3	5yr	Phecode utilization	count_among_present	ED_secondary		symptoms	IRR	0.967091	0.0213553	0.927448	1.00843	0.117126	FALSE	FALSE	2415	0.931347
788	Syncope and collapse	moderate_vs_none	m4	5yr	Phecode utilization	count_among_present	ED_secondary		symptoms	IRR	0.974377	0.0228127	0.93177	1.01893	0.255188	FALSE	FALSE	2415	0.593139
788	Syncope and collapse	moderate_vs_none	unadjusted	5yr	Phecode utilization	count_among_present	ED_secondary		symptoms	rank_biserial	-0.0633341				0.00687667	FALSE	FALSE	1202	2.16262
788	Syncope and collapse	omnibus	m1	5yr	Phecode utilization	count_among_present	ED_secondary		symptoms	wald_chi2	6.5963				0.085941	FALSE	FALSE	2415	1.0658
788	Syncope and collapse	omnibus	m3	5yr	Phecode utilization	count_among_present	ED_secondary		symptoms	wald_chi2	3.12191				0.373208	FALSE	FALSE	2415	0.428049
788	Syncope and collapse	omnibus	m4	5yr	Phecode utilization	count_among_present	ED_secondary		symptoms	wald_chi2	1.38251				0.709638	FALSE	FALSE	2415	0.148963
788	Syncope and collapse	omnibus	unadjusted	5yr	Phecode utilization	count_among_present	ED_secondary		symptoms	epsilon2	0.00339156				0.010806	FALSE	FALSE	2415	1.96634
788	Syncope and collapse	severe_vs_none	m1	5yr	Phecode utilization	count_among_present	ED_secondary		symptoms	IRR	0.952287	0.0213399	0.913278	0.992961	0.0219645	FALSE	FALSE	2415	1.65828
788	Syncope and collapse	severe_vs_none	m3	5yr	Phecode utilization	count_among_present	ED_secondary		symptoms	IRR	0.970216	0.0207334	0.93158	1.01045	0.144737	FALSE	FALSE	2415	0.839419
788	Syncope and collapse	severe_vs_none	m4	5yr	Phecode utilization	count_among_present	ED_secondary		symptoms	IRR	0.981359	0.0232758	0.937595	1.02717	0.418838	FALSE	FALSE	2415	0.377954
788	Syncope and collapse	severe_vs_none	unadjusted	5yr	Phecode utilization	count_among_present	ED_secondary		symptoms	rank_biserial	-0.0627616				0.00676733	FALSE	FALSE	1215	2.16958
788	Syncope and collapse	trend	m1	5yr	Phecode utilization	count_among_present	ED_secondary		symptoms	IRR	0.98292	0.00686476	0.969783	0.996234	0.012086	FALSE	FALSE	2415	1.91772
788	Syncope and collapse	trend	m3	5yr	Phecode utilization	count_among_present	ED_secondary		symptoms	IRR	0.988965	0.00659854	0.976257	1.00184	0.0926285	FALSE	FALSE	2415	1.03326
788	Syncope and collapse	trend	m4	5yr	Phecode utilization	count_among_present	ED_secondary		symptoms	IRR	0.992634	0.00740818	0.978326	1.00715	0.318302	FALSE	FALSE	2415	0.497161
788	Syncope and collapse	trend	unadjusted	5yr	Phecode utilization	count_among_present	ED_secondary		symptoms	spearman_rho	-0.0659055				0.00119272	FALSE	FALSE	2415	2.92346
788	Syncope and collapse	AHI≥15 vs <15	m1	5yr	Phecode utilization	count_among_present	inpatient_primary		symptoms	IRR	0.987753	0.0182961	0.95296	1.02382	0.500615	FALSE	FALSE	1109	0.300496
788	Syncope and collapse	AHI≥15 vs <15	m3	5yr	Phecode utilization	count_among_present	inpatient_primary		symptoms	IRR	0.996153	0.0191573	0.959443	1.03427	0.840541	FALSE	FALSE	1109	0.075441
788	Syncope and collapse	AHI≥15 vs <15	m4	5yr	Phecode utilization	count_among_present	inpatient_primary		symptoms	IRR	1.00211	0.0199999	0.963591	1.04218	0.915946	FALSE	FALSE	1109	0.0381303
788	Syncope and collapse	AHI≥15 vs <15	unadjusted	5yr	Phecode utilization	count_among_present	inpatient_primary		symptoms	rank_biserial	-0.0139716				0.517928	FALSE	FALSE	1109	0.285731
788	Syncope and collapse	AHI≥5 vs <5	m1	5yr	Phecode utilization	count_among_present	inpatient_primary		symptoms	IRR	1.01623	0.0203537	0.976484	1.05759	0.429051	FALSE	FALSE	1109	0.367491
788	Syncope and collapse	AHI≥5 vs <5	m3	5yr	Phecode utilization	count_among_present	inpatient_primary		symptoms	IRR	1.02403	0.0212189	0.982315	1.06752	0.263112	FALSE	FALSE	1109	0.57986
788	Syncope and collapse	AHI≥5 vs <5	m4	5yr	Phecode utilization	count_among_present	inpatient_primary		symptoms	IRR	1.03374	0.0220613	0.989999	1.07942	0.132489	FALSE	FALSE	1109	0.877819
788	Syncope and collapse	AHI≥5 vs <5	unadjusted	5yr	Phecode utilization	count_among_present	inpatient_primary		symptoms	rank_biserial	0.00301015				0.904001	FALSE	FALSE	1109	0.0438313
788	Syncope and collapse	mild_vs_none	m1	5yr	Phecode utilization	count_among_present	inpatient_primary		symptoms	IRR	1.03195	0.025835	0.981	1.08555	0.223431	FALSE	FALSE	1109	0.650856
788	Syncope and collapse	mild_vs_none	m3	5yr	Phecode utilization	count_among_present	inpatient_primary		symptoms	IRR	1.03471	0.0260751	0.98316	1.08897	0.190658	FALSE	FALSE	1109	0.719745
788	Syncope and collapse	mild_vs_none	m4	5yr	Phecode utilization	count_among_present	inpatient_primary		symptoms	IRR	1.04135	0.02634	0.988954	1.09652	0.123978	FALSE	FALSE	1109	0.906654
788	Syncope and collapse	mild_vs_none	unadjusted	5yr	Phecode utilization	count_among_present	inpatient_primary		symptoms	rank_biserial	0.0155384				0.599593	FALSE	FALSE	616	0.222143
788	Syncope and collapse	moderate_vs_none	m1	5yr	Phecode utilization	count_among_present	inpatient_primary		symptoms	IRR	1.02272	0.0267592	0.970466	1.07779	0.401108	FALSE	FALSE	1109	0.396738
788	Syncope and collapse	moderate_vs_none	m3	5yr	Phecode utilization	count_among_present	inpatient_primary		symptoms	IRR	1.03029	0.0269975	0.977192	1.08628	0.268997	FALSE	FALSE	1109	0.570252
788	Syncope and collapse	moderate_vs_none	m4	5yr	Phecode utilization	count_among_present	inpatient_primary		symptoms	IRR	1.03855	0.0277199	0.983627	1.09653	0.172437	FALSE	FALSE	1109	0.76337
788	Syncope and collapse	moderate_vs_none	unadjusted	5yr	Phecode utilization	count_among_present	inpatient_primary		symptoms	rank_biserial	0.0104526				0.744338	FALSE	FALSE	512	0.12823
788	Syncope and collapse	omnibus	m1	5yr	Phecode utilization	count_among_present	inpatient_primary		symptoms	wald_chi2	3.79686				0.284251	FALSE	FALSE	1109	0.546298
788	Syncope and collapse	omnibus	m3	5yr	Phecode utilization	count_among_present	inpatient_primary		symptoms	wald_chi2	3.10268				0.376064	FALSE	FALSE	1109	0.424739
788	Syncope and collapse	omnibus	m4	5yr	Phecode utilization	count_among_present	inpatient_primary		symptoms	wald_chi2	3.39618				0.334479	FALSE	FALSE	1109	0.475631
788	Syncope and collapse	omnibus	unadjusted	5yr	Phecode utilization	count_among_present	inpatient_primary		symptoms	epsilon2	-0.00123999				0.65265	FALSE	FALSE	1109	0.18532
788	Syncope and collapse	severe_vs_none	m1	5yr	Phecode utilization	count_among_present	inpatient_primary		symptoms	IRR	0.989043	0.0227616	0.945889	1.03416	0.628351	FALSE	FALSE	1109	0.201798
788	Syncope and collapse	severe_vs_none	m3	5yr	Phecode utilization	count_among_present	inpatient_primary		symptoms	IRR	1.00143	0.0246067	0.954277	1.05091	0.953769	FALSE	FALSE	1109	0.0205569
788	Syncope and collapse	severe_vs_none	m4	5yr	Phecode utilization	count_among_present	inpatient_primary		symptoms	IRR	1.01406	0.0259512	0.963771	1.06697	0.590562	FALSE	FALSE	1109	0.228734
788	Syncope and collapse	severe_vs_none	unadjusted	5yr	Phecode utilization	count_among_present	inpatient_primary		symptoms	rank_biserial	-0.0209108				0.489712	FALSE	FALSE	527	0.31006
788	Syncope and collapse	trend	m1	5yr	Phecode utilization	count_among_present	inpatient_primary		symptoms	IRR	0.995553	0.00735174	0.981311	1.01	0.544344	FALSE	FALSE	1109	0.264127
788	Syncope and collapse	trend	m3	5yr	Phecode utilization	count_among_present	inpatient_primary		symptoms	IRR	0.999816	0.00794843	0.984361	1.01551	0.981518	FALSE	FALSE	1109	0.00810172
788	Syncope and collapse	trend	m4	5yr	Phecode utilization	count_among_present	inpatient_primary		symptoms	IRR	1.00351	0.00842737	0.987073	1.02023	0.677373	FALSE	FALSE	1109	0.169172
788	Syncope and collapse	trend	unadjusted	5yr	Phecode utilization	count_among_present	inpatient_primary		symptoms	spearman_rho	-0.0192073				0.522841	FALSE	FALSE	1109	0.28163
788	Syncope and collapse	AHI≥15 vs <15	m1	5yr	Phecode utilization	count_among_present	inpatient_secondary		symptoms	IRR	0.985045	0.0204296	0.946382	1.02529	0.460793	FALSE	FALSE	884	0.336494
788	Syncope and collapse	AHI≥15 vs <15	m3	5yr	Phecode utilization	count_among_present	inpatient_secondary		symptoms	IRR	0.987851	0.0211689	0.947704	1.0297	0.563664	FALSE	FALSE	884	0.24898
788	Syncope and collapse	AHI≥15 vs <15	m4	5yr	Phecode utilization	count_among_present	inpatient_secondary		symptoms	IRR	0.994888	0.0200667	0.956518	1.0348	0.79841	FALSE	FALSE	884	0.0977741
788	Syncope and collapse	AHI≥15 vs <15	unadjusted	5yr	Phecode utilization	count_among_present	inpatient_secondary		symptoms	rank_biserial	-0.0242762				0.302287	FALSE	FALSE	884	0.519581
788	Syncope and collapse	AHI≥5 vs <5	m1	5yr	Phecode utilization	count_among_present	inpatient_secondary		symptoms	IRR	0.990528	0.0272097	0.939087	1.04479	0.726519	FALSE	FALSE	884	0.138753
788	Syncope and collapse	AHI≥5 vs <5	m3	5yr	Phecode utilization	count_among_present	inpatient_secondary		symptoms	IRR	0.998561	0.0271831	0.946752	1.0532	0.957751	FALSE	FALSE	884	0.0187476
788	Syncope and collapse	AHI≥5 vs <5	m4	5yr	Phecode utilization	count_among_present	inpatient_secondary		symptoms	IRR	1.00849	0.0275336	0.955511	1.06441	0.758762	FALSE	FALSE	884	0.119895
788	Syncope and collapse	AHI≥5 vs <5	unadjusted	5yr	Phecode utilization	count_among_present	inpatient_secondary		symptoms	rank_biserial	-0.00237362				0.92951	FALSE	FALSE	884	0.0317459
788	Syncope and collapse	mild_vs_none	m1	5yr	Phecode utilization	count_among_present	inpatient_secondary		symptoms	IRR	0.999307	0.031641	0.939217	1.06324	0.982521	FALSE	FALSE	884	0.00765828
788	Syncope and collapse	mild_vs_none	m3	5yr	Phecode utilization	count_among_present	inpatient_secondary		symptoms	IRR	1.00752	0.0314802	0.947232	1.07164	0.811956	FALSE	FALSE	884	0.0904677
788	Syncope and collapse	mild_vs_none	m4	5yr	Phecode utilization	count_among_present	inpatient_secondary		symptoms	IRR	1.01465	0.0321491	0.952688	1.08064	0.651003	FALSE	FALSE	884	0.186417
788	Syncope and collapse	mild_vs_none	unadjusted	5yr	Phecode utilization	count_among_present	inpatient_secondary		symptoms	rank_biserial	0.0165739				0.610459	FALSE	FALSE	492	0.214343
788	Syncope and collapse	moderate_vs_none	m1	5yr	Phecode utilization	count_among_present	inpatient_secondary		symptoms	IRR	0.993909	0.0319269	0.933621	1.05809	0.848252	FALSE	FALSE	884	0.0714753
788	Syncope and collapse	moderate_vs_none	m3	5yr	Phecode utilization	count_among_present	inpatient_secondary		symptoms	IRR	0.997864	0.0321871	0.936857	1.06284	0.947023	FALSE	FALSE	884	0.0236393
788	Syncope and collapse	moderate_vs_none	m4	5yr	Phecode utilization	count_among_present	inpatient_secondary		symptoms	IRR	1.00709	0.0317871	0.946266	1.07183	0.823993	FALSE	FALSE	884	0.0840764
788	Syncope and collapse	moderate_vs_none	unadjusted	5yr	Phecode utilization	count_among_present	inpatient_secondary		symptoms	rank_biserial	-0.0124292				0.710645	FALSE	FALSE	423	0.148347
788	Syncope and collapse	omnibus	m1	5yr	Phecode utilization	count_among_present	inpatient_secondary		symptoms	wald_chi2	1.2069				0.751349	FALSE	FALSE	884	0.124158
788	Syncope and collapse	omnibus	m3	5yr	Phecode utilization	count_among_present	inpatient_secondary		symptoms	wald_chi2	0.726575				0.866936	FALSE	FALSE	884	0.0620128
788	Syncope and collapse	omnibus	m4	5yr	Phecode utilization	count_among_present	inpatient_secondary		symptoms	wald_chi2	0.428125				0.934373	FALSE	FALSE	884	0.0294796
788	Syncope and collapse	omnibus	unadjusted	5yr	Phecode utilization	count_among_present	inpatient_secondary		symptoms	epsilon2	-0.00185249				0.712628	FALSE	FALSE	884	0.147137
788	Syncope and collapse	severe_vs_none	m1	5yr	Phecode utilization	count_among_present	inpatient_secondary		symptoms	IRR	0.975311	0.0300498	0.919527	1.03448	0.405456	FALSE	FALSE	884	0.392057
788	Syncope and collapse	severe_vs_none	m3	5yr	Phecode utilization	count_among_present	inpatient_secondary		symptoms	IRR	0.985532	0.0304996	0.928345	1.04624	0.63277	FALSE	FALSE	884	0.198754
788	Syncope and collapse	severe_vs_none	m4	5yr	Phecode utilization	count_among_present	inpatient_secondary		symptoms	IRR	0.998842	0.030142	0.941542	1.05963	0.969328	FALSE	FALSE	884	0.0135294
788	Syncope and collapse	severe_vs_none	unadjusted	5yr	Phecode utilization	count_among_present	inpatient_secondary		symptoms	rank_biserial	-0.0179358				0.589423	FALSE	FALSE	423	0.229573
788	Syncope and collapse	trend	m1	5yr	Phecode utilization	count_among_present	inpatient_secondary		symptoms	IRR	0.992115	0.00947383	0.973863	1.01071	0.403371	FALSE	FALSE	884	0.394295
788	Syncope and collapse	trend	m3	5yr	Phecode utilization	count_among_present	inpatient_secondary		symptoms	IRR	0.994778	0.0096855	0.976072	1.01384	0.588771	FALSE	FALSE	884	0.230054
788	Syncope and collapse	trend	m4	5yr	Phecode utilization	count_among_present	inpatient_secondary		symptoms	IRR	0.998895	0.00930835	0.980837	1.01729	0.905489	FALSE	FALSE	884	0.0431167
788	Syncope and collapse	trend	unadjusted	5yr	Phecode utilization	count_among_present	inpatient_secondary		symptoms	spearman_rho	-0.0256104				0.446957	FALSE	FALSE	884	0.349734
788	Syncope and collapse	AHI≥15 vs <15	m1	5yr	Phecode utilization	count_among_present	physician_primary		symptoms	IRR	1.0128	0.0327044	0.949919	1.07985	0.697289	FALSE	FALSE	2127	0.156587
788	Syncope and collapse	AHI≥15 vs <15	m3	5yr	Phecode utilization	count_among_present	physician_primary		symptoms	IRR	1.00754	0.0331976	0.944073	1.07528	0.820927	FALSE	FALSE	2127	0.0856955
788	Syncope and collapse	AHI≥15 vs <15	m4	5yr	Phecode utilization	count_among_present	physician_primary		symptoms	IRR	1.00664	0.0324157	0.944678	1.07268	0.83811	FALSE	FALSE	2127	0.076699
788	Syncope and collapse	AHI≥15 vs <15	unadjusted	5yr	Phecode utilization	count_among_present	physician_primary		symptoms	rank_biserial	-0.0289674				0.168228	FALSE	FALSE	2127	0.774103
788	Syncope and collapse	AHI≥5 vs <5	m1	5yr	Phecode utilization	count_among_present	physician_primary		symptoms	IRR	1.0017	0.0277816	0.948615	1.05776	0.95124	FALSE	FALSE	2127	0.0217099
788	Syncope and collapse	AHI≥5 vs <5	m3	5yr	Phecode utilization	count_among_present	physician_primary		symptoms	IRR	1.00194	0.0301759	0.944401	1.06299	0.948759	FALSE	FALSE	2127	0.0228441
788	Syncope and collapse	AHI≥5 vs <5	m4	5yr	Phecode utilization	count_among_present	physician_primary		symptoms	IRR	1.00062	0.0300743	0.943341	1.06137	0.983641	FALSE	FALSE	2127	0.00716318
788	Syncope and collapse	AHI≥5 vs <5	unadjusted	5yr	Phecode utilization	count_among_present	physician_primary		symptoms	rank_biserial	-0.0158408				0.458153	FALSE	FALSE	2127	0.33899
788	Syncope and collapse	mild_vs_none	m1	5yr	Phecode utilization	count_among_present	physician_primary		symptoms	IRR	0.993378	0.0289526	0.938577	1.05138	0.818494	FALSE	FALSE	2127	0.0869845
788	Syncope and collapse	mild_vs_none	m3	5yr	Phecode utilization	count_among_present	physician_primary		symptoms	IRR	0.997558	0.0300984	0.940412	1.05818	0.935251	FALSE	FALSE	2127	0.029072
788	Syncope and collapse	mild_vs_none	m4	5yr	Phecode utilization	count_among_present	physician_primary		symptoms	IRR	0.996232	0.030522	0.938383	1.05765	0.901567	FALSE	FALSE	2127	0.0450018
788	Syncope and collapse	mild_vs_none	unadjusted	5yr	Phecode utilization	count_among_present	physician_primary		symptoms	rank_biserial	-0.00139739				0.955622	FALSE	FALSE	1389	0.0197139
788	Syncope and collapse	moderate_vs_none	m1	5yr	Phecode utilization	count_among_present	physician_primary		symptoms	IRR	1.03746	0.0512756	0.938267	1.14714	0.47322	FALSE	FALSE	2127	0.324937
788	Syncope and collapse	moderate_vs_none	m3	5yr	Phecode utilization	count_among_present	physician_primary		symptoms	IRR	1.02514	0.0526659	0.924596	1.13661	0.637381	FALSE	FALSE	2127	0.195601
788	Syncope and collapse	moderate_vs_none	m4	5yr	Phecode utilization	count_among_present	physician_primary		symptoms	IRR	1.0232	0.0517802	0.924453	1.13249	0.65783	FALSE	FALSE	2127	0.181886
788	Syncope and collapse	moderate_vs_none	unadjusted	5yr	Phecode utilization	count_among_present	physician_primary		symptoms	rank_biserial	-0.0117144				0.688832	FALSE	FALSE	1091	0.161887
788	Syncope and collapse	omnibus	m1	5yr	Phecode utilization	count_among_present	physician_primary		symptoms	wald_chi2	1.20979				0.750658	FALSE	FALSE	2127	0.124558
788	Syncope and collapse	omnibus	m3	5yr	Phecode utilization	count_among_present	physician_primary		symptoms	wald_chi2	0.642821				0.886563	FALSE	FALSE	2127	0.0522903
788	Syncope and collapse	omnibus	m4	5yr	Phecode utilization	count_among_present	physician_primary		symptoms	wald_chi2	0.688252				0.875964	FALSE	FALSE	2127	0.057514
788	Syncope and collapse	omnibus	unadjusted	5yr	Phecode utilization	count_among_present	physician_primary		symptoms	epsilon2	8.90234e-05				0.363393	FALSE	FALSE	2127	0.439623
788	Syncope and collapse	severe_vs_none	m1	5yr	Phecode utilization	count_among_present	physician_primary		symptoms	IRR	0.976806	0.0375503	0.907498	1.05141	0.532006	FALSE	FALSE	2127	0.274084
788	Syncope and collapse	severe_vs_none	m3	5yr	Phecode utilization	count_among_present	physician_primary		symptoms	IRR	0.983257	0.0386411	0.91154	1.06062	0.66214	FALSE	FALSE	2127	0.17905
788	Syncope and collapse	severe_vs_none	m4	5yr	Phecode utilization	count_among_present	physician_primary		symptoms	IRR	0.980184	0.0383312	0.909243	1.05666	0.601555	FALSE	FALSE	2127	0.220725
788	Syncope and collapse	severe_vs_none	unadjusted	5yr	Phecode utilization	count_among_present	physician_primary		symptoms	rank_biserial	-0.0502377				0.0981599	FALSE	FALSE	1033	1.00807
788	Syncope and collapse	trend	m1	5yr	Phecode utilization	count_among_present	physician_primary		symptoms	IRR	0.999403	0.0126294	0.974968	1.02445	0.96227	FALSE	FALSE	2127	0.0167031
788	Syncope and collapse	trend	m3	5yr	Phecode utilization	count_among_present	physician_primary		symptoms	IRR	0.999109	0.0134002	0.97321	1.0257	0.946963	FALSE	FALSE	2127	0.0236668
788	Syncope and collapse	trend	m4	5yr	Phecode utilization	count_among_present	physician_primary		symptoms	IRR	0.998234	0.01308	0.972968	1.02416	0.892487	FALSE	FALSE	2127	0.049398
788	Syncope and collapse	trend	unadjusted	5yr	Phecode utilization	count_among_present	physician_primary		symptoms	spearman_rho	-0.0307437				0.156371	FALSE	FALSE	2127	0.805843
788	Syncope and collapse	AHI≥15 vs <15	m1	5yr	Phecode utilization	count_among_present	urgent_secondary		symptoms	IRR	0.988992	0.0208079	0.949469	1.03016	0.59475	FALSE	FALSE	932	0.225665
788	Syncope and collapse	AHI≥15 vs <15	m3	5yr	Phecode utilization	count_among_present	urgent_secondary		symptoms	IRR	1.00462	0.0197158	0.966536	1.0442	0.815316	FALSE	FALSE	932	0.088674
788	Syncope and collapse	AHI≥15 vs <15	m4	5yr	Phecode utilization	count_among_present	urgent_secondary		symptoms	IRR	1.00443	0.0195452	0.966679	1.04365	0.821143	FALSE	FALSE	932	0.0855813
788	Syncope and collapse	AHI≥15 vs <15	unadjusted	5yr	Phecode utilization	count_among_present	urgent_secondary		symptoms	rank_biserial	-0.0415886				0.10601	FALSE	FALSE	932	0.974652
788	Syncope and collapse	AHI≥5 vs <5	m1	5yr	Phecode utilization	count_among_present	urgent_secondary		symptoms	IRR	0.980754	0.0187208	0.945421	1.01741	0.299241	FALSE	FALSE	932	0.523979
788	Syncope and collapse	AHI≥5 vs <5	m3	5yr	Phecode utilization	count_among_present	urgent_secondary		symptoms	IRR	1.0018	0.0200223	0.963247	1.04189	0.928475	FALSE	FALSE	932	0.0322297
788	Syncope and collapse	AHI≥5 vs <5	m4	5yr	Phecode utilization	count_among_present	urgent_secondary		symptoms	IRR	1.00126	0.0212109	0.96049	1.04376	0.952603	FALSE	FALSE	932	0.021088
788	Syncope and collapse	AHI≥5 vs <5	unadjusted	5yr	Phecode utilization	count_among_present	urgent_secondary		symptoms	rank_biserial	-0.0497933				0.0544865	FALSE	FALSE	932	1.26371
788	Syncope and collapse	mild_vs_none	m1	5yr	Phecode utilization	count_among_present	urgent_secondary		symptoms	IRR	0.981257	0.0212646	0.941201	1.02302	0.373581	FALSE	FALSE	932	0.427616
788	Syncope and collapse	mild_vs_none	m3	5yr	Phecode utilization	count_among_present	urgent_secondary		symptoms	IRR	0.998908	0.0228026	0.955248	1.04456	0.961792	FALSE	FALSE	932	0.016919
788	Syncope and collapse	mild_vs_none	m4	5yr	Phecode utilization	count_among_present	urgent_secondary		symptoms	IRR	0.999506	0.0239138	0.953739	1.04747	0.983499	FALSE	FALSE	932	0.00722593
788	Syncope and collapse	mild_vs_none	unadjusted	5yr	Phecode utilization	count_among_present	urgent_secondary		symptoms	rank_biserial	-0.0376603				0.234863	FALSE	FALSE	602	0.629186
788	Syncope and collapse	moderate_vs_none	m1	5yr	Phecode utilization	count_among_present	urgent_secondary		symptoms	IRR	0.951769	0.0192782	0.916478	0.988419	0.0103417	FALSE	FALSE	932	1.98541
788	Syncope and collapse	moderate_vs_none	m3	5yr	Phecode utilization	count_among_present	urgent_secondary		symptoms	IRR	0.980204	0.019451	0.943539	1.01829	0.303985	FALSE	FALSE	932	0.517147
788	Syncope and collapse	moderate_vs_none	m4	5yr	Phecode utilization	count_among_present	urgent_secondary		symptoms	IRR	0.981105	0.0215464	0.940536	1.02343	0.375988	FALSE	FALSE	932	0.424826
788	Syncope and collapse	moderate_vs_none	unadjusted	5yr	Phecode utilization	count_among_present	urgent_secondary		symptoms	rank_biserial	-0.074891				0.0375066	FALSE	FALSE	496	1.42589
788	Syncope and collapse	omnibus	m1	5yr	Phecode utilization	count_among_present	urgent_secondary		symptoms	wald_chi2	7.91747				0.0477485	FALSE	FALSE	932	1.32104
788	Syncope and collapse	omnibus	m3	5yr	Phecode utilization	count_among_present	urgent_secondary		symptoms	wald_chi2	2.55157				0.466042	FALSE	FALSE	932	0.331575
788	Syncope and collapse	omnibus	m4	5yr	Phecode utilization	count_among_present	urgent_secondary		symptoms	wald_chi2	2.40893				0.491974	FALSE	FALSE	932	0.308058
788	Syncope and collapse	omnibus	unadjusted	5yr	Phecode utilization	count_among_present	urgent_secondary		symptoms	epsilon2	0.00186647				0.1925	FALSE	FALSE	932	0.71557
788	Syncope and collapse	severe_vs_none	m1	5yr	Phecode utilization	count_among_present	urgent_secondary		symptoms	IRR	1.01293	0.0370937	0.941898	1.08931	0.729141	FALSE	FALSE	932	0.137188
788	Syncope and collapse	severe_vs_none	m3	5yr	Phecode utilization	count_among_present	urgent_secondary		symptoms	IRR	1.0304	0.0363631	0.959519	1.10652	0.410191	FALSE	FALSE	932	0.387014
788	Syncope and collapse	severe_vs_none	m4	5yr	Phecode utilization	count_among_present	urgent_secondary		symptoms	IRR	1.03166	0.0366965	0.960067	1.1086	0.395627	FALSE	FALSE	932	0.402714
788	Syncope and collapse	severe_vs_none	unadjusted	5yr	Phecode utilization	count_among_present	urgent_secondary		symptoms	rank_biserial	-0.0434529				0.256443	FALSE	FALSE	476	0.591009
788	Syncope and collapse	trend	m1	5yr	Phecode utilization	count_among_present	urgent_secondary		symptoms	IRR	0.997814	0.010607	0.977284	1.01878	0.836545	FALSE	FALSE	932	0.0775106
788	Syncope and collapse	trend	m3	5yr	Phecode utilization	count_among_present	urgent_secondary		symptoms	IRR	1.00598	0.0105071	0.985471	1.02691	0.570719	FALSE	FALSE	932	0.243578
788	Syncope and collapse	trend	m4	5yr	Phecode utilization	count_among_present	urgent_secondary		symptoms	IRR	1.0066	0.0107835	0.985546	1.0281	0.54201	FALSE	FALSE	932	0.265993
788	Syncope and collapse	trend	unadjusted	5yr	Phecode utilization	count_among_present	urgent_secondary		symptoms	spearman_rho	-0.0602812				0.0658403	FALSE	FALSE	932	1.18151
788	Syncope and collapse	AHI≥15 vs <15	m1	5yr	Phecode utilization	presence	ED_primary		symptoms	OR	0.844035	0.0303072	0.795359	0.895691	2.20951e-08	TRUE	TRUE	222109	7.6557
788	Syncope and collapse	AHI≥15 vs <15	m3	5yr	Phecode utilization	presence	ED_primary		symptoms	OR	0.766258	0.0310351	0.721037	0.814314	9.60703e-18	TRUE	TRUE	222109	17.0174
788	Syncope and collapse	AHI≥15 vs <15	m4	5yr	Phecode utilization	presence	ED_primary		symptoms	OR	0.838705	0.0323963	0.787107	0.893687	5.65132e-08	TRUE	TRUE	222109	7.24785
788	Syncope and collapse	AHI≥15 vs <15	unadjusted	5yr	Phecode utilization	presence	ED_primary		symptoms	OR	0.844035	0.0303072	0.795358	0.895692	1.98251e-08	TRUE	TRUE	222109	7.70278
788	Syncope and collapse	AHI≥5 vs <5	m1	5yr	Phecode utilization	presence	ED_primary		symptoms	OR	0.857078	0.0321025	0.804812	0.912738	1.55374e-06	TRUE	TRUE	222109	5.80862
788	Syncope and collapse	AHI≥5 vs <5	m3	5yr	Phecode utilization	presence	ED_primary		symptoms	OR	0.720032	0.0329961	0.67494	0.768136	2.41046e-23	TRUE	TRUE	222109	22.6179
788	Syncope and collapse	AHI≥5 vs <5	m4	5yr	Phecode utilization	presence	ED_primary		symptoms	OR	0.791593	0.0345102	0.739821	0.846987	1.26873e-11	TRUE	TRUE	222109	10.8966
788	Syncope and collapse	AHI≥5 vs <5	unadjusted	5yr	Phecode utilization	presence	ED_primary		symptoms	OR	0.857078	0.0321025	0.804811	0.912739	1.98546e-06	TRUE	TRUE	222109	5.70214
788	Syncope and collapse	mild_vs_none	m1	5yr	Phecode utilization	presence	ED_primary		symptoms	OR	0.923466	0.037667	0.857746	0.994221	0.0345299	FALSE	FALSE	222109	1.4618
788	Syncope and collapse	mild_vs_none	m3	5yr	Phecode utilization	presence	ED_primary		symptoms	OR	0.785814	0.0381513	0.729198	0.846826	2.65195e-10	TRUE	TRUE	222109	9.57643
788	Syncope and collapse	mild_vs_none	m4	5yr	Phecode utilization	presence	ED_primary		symptoms	OR	0.832493	0.0387513	0.771606	0.898185	2.23482e-06	TRUE	TRUE	222109	5.65076
788	Syncope and collapse	mild_vs_none	unadjusted	5yr	Phecode utilization	presence	ED_primary		symptoms	OR	0.923466	0.037667	0.857744	0.994222	0.0347091	FALSE	FALSE	127658	1.45956
788	Syncope and collapse	moderate_vs_none	m1	5yr	Phecode utilization	presence	ED_primary		symptoms	OR	0.842184	0.043121	0.773931	0.916456	6.80111e-05	TRUE	TRUE	222109	4.16742
788	Syncope and collapse	moderate_vs_none	m3	5yr	Phecode utilization	presence	ED_primary		symptoms	OR	0.674261	0.043964	0.618594	0.734938	3.10285e-19	TRUE	TRUE	222109	18.5082
788	Syncope and collapse	moderate_vs_none	m4	5yr	Phecode utilization	presence	ED_primary		symptoms	OR	0.738733	0.0452265	0.676068	0.807206	2.14792e-11	TRUE	TRUE	222109	10.668
788	Syncope and collapse	moderate_vs_none	unadjusted	5yr	Phecode utilization	presence	ED_primary		symptoms	OR	0.842184	0.043121	0.77393	0.916457	6.53149e-05	TRUE	TRUE	105575	4.18499
788	Syncope and collapse	omnibus	m1	5yr	Phecode utilization	presence	ED_primary		symptoms	wald_chi2	38.3196				2.41872e-08	TRUE	TRUE	222109	7.61641
788	Syncope and collapse	omnibus	m3	5yr	Phecode utilization	presence	ED_primary		symptoms	wald_chi2	117.009				3.40079e-25	TRUE	TRUE	222109	24.4684
788	Syncope and collapse	omnibus	m4	5yr	Phecode utilization	presence	ED_primary		symptoms	wald_chi2	53.697				1.30209e-11	TRUE	TRUE	222109	10.8854
788	Syncope and collapse	omnibus	unadjusted	5yr	Phecode utilization	presence	ED_primary		symptoms	cramers_v	0.0131554				2.28196e-08	TRUE	TRUE	222109	7.64169
788	Syncope and collapse	severe_vs_none	m1	5yr	Phecode utilization	presence	ED_primary		symptoms	OR	0.780966	0.0428116	0.71811	0.849324	7.70965e-09	TRUE	TRUE	222109	8.11297
788	Syncope and collapse	severe_vs_none	m3	5yr	Phecode utilization	presence	ED_primary		symptoms	OR	0.66715	0.04412	0.611883	0.727409	4.57386e-20	TRUE	TRUE	222109	19.3397
788	Syncope and collapse	severe_vs_none	m4	5yr	Phecode utilization	presence	ED_primary		symptoms	OR	0.769287	0.0469496	0.701657	0.843436	2.31481e-08	TRUE	TRUE	222109	7.63548
788	Syncope and collapse	severe_vs_none	unadjusted	5yr	Phecode utilization	presence	ED_primary		symptoms	OR	0.780966	0.0428116	0.718109	0.849325	6.50646e-09	TRUE	TRUE	110112	8.18666
788	Syncope and collapse	trend	m1	5yr	Phecode utilization	presence	ED_primary		symptoms	OR	0.919975	0.0134841	0.89598	0.944612	6.18107e-10	TRUE	TRUE	222109	9.20894
788	Syncope and collapse	trend	m3	5yr	Phecode utilization	presence	ED_primary		symptoms	OR	0.867997	0.014231	0.844121	0.892548	2.5783e-23	TRUE	TRUE	222109	22.5887
788	Syncope and collapse	trend	m4	5yr	Phecode utilization	presence	ED_primary		symptoms	OR	0.909399	0.0151495	0.882793	0.936806	3.63424e-10	TRUE	TRUE	222109	9.43959
788	Syncope and collapse	trend	unadjusted	5yr	Phecode utilization	presence	ED_primary		symptoms	ca_z	-6.19147				5.96074e-10	TRUE	TRUE	222109	9.2247
788	Syncope and collapse	AHI≥15 vs <15	m1	5yr	Phecode utilization	presence	ED_secondary		symptoms	OR	0.852408	0.0419978	0.785053	0.925542	0.000143336	TRUE	TRUE	222109	3.84364
788	Syncope and collapse	AHI≥15 vs <15	m3	5yr	Phecode utilization	presence	ED_secondary		symptoms	OR	0.797932	0.0429691	0.733484	0.868043	1.49355e-07	TRUE	TRUE	222109	6.82578
788	Syncope and collapse	AHI≥15 vs <15	m4	5yr	Phecode utilization	presence	ED_secondary		symptoms	OR	0.864917	0.0448993	0.792057	0.94448	0.00122859	FALSE	TRUE	222109	2.91059
788	Syncope and collapse	AHI≥15 vs <15	unadjusted	5yr	Phecode utilization	presence	ED_secondary		symptoms	OR	0.852408	0.0419978	0.785052	0.925544	0.000139476	TRUE	TRUE	222109	3.8555
788	Syncope and collapse	AHI≥5 vs <5	m1	5yr	Phecode utilization	presence	ED_secondary		symptoms	OR	0.846397	0.0443831	0.775881	0.923322	0.000171667	TRUE	TRUE	222109	3.76531
788	Syncope and collapse	AHI≥5 vs <5	m3	5yr	Phecode utilization	presence	ED_secondary		symptoms	OR	0.738556	0.0455725	0.675448	0.80756	2.93025e-11	TRUE	TRUE	222109	10.5331
788	Syncope and collapse	AHI≥5 vs <5	m4	5yr	Phecode utilization	presence	ED_secondary		symptoms	OR	0.801693	0.047717	0.730115	0.880288	3.61972e-06	TRUE	TRUE	222109	5.44132
788	Syncope and collapse	AHI≥5 vs <5	unadjusted	5yr	Phecode utilization	presence	ED_secondary		symptoms	OR	0.846397	0.0443831	0.77588	0.923324	0.000197783	TRUE	TRUE	222109	3.70381
788	Syncope and collapse	mild_vs_none	m1	5yr	Phecode utilization	presence	ED_secondary		symptoms	OR	0.900671	0.0522924	0.812933	0.997878	0.0454373	FALSE	FALSE	222109	1.34259
788	Syncope and collapse	mild_vs_none	m3	5yr	Phecode utilization	presence	ED_secondary		symptoms	OR	0.788267	0.0528702	0.710673	0.874332	6.79376e-06	TRUE	TRUE	222109	5.16789
788	Syncope and collapse	mild_vs_none	m4	5yr	Phecode utilization	presence	ED_secondary		symptoms	OR	0.829502	0.0537226	0.746601	0.921608	0.000502296	FALSE	TRUE	222109	3.29904
788	Syncope and collapse	mild_vs_none	unadjusted	5yr	Phecode utilization	presence	ED_secondary		symptoms	OR	0.900671	0.0522924	0.812932	0.99788	0.0466232	FALSE	FALSE	127658	1.3314
788	Syncope and collapse	moderate_vs_none	m1	5yr	Phecode utilization	presence	ED_secondary		symptoms	OR	0.837186	0.0596481	0.744816	0.94101	0.00288912	FALSE	TRUE	222109	2.53923
788	Syncope and collapse	moderate_vs_none	m3	5yr	Phecode utilization	presence	ED_secondary		symptoms	OR	0.700828	0.0607437	0.622166	0.789436	4.84723e-09	TRUE	TRUE	222109	8.31451
788	Syncope and collapse	moderate_vs_none	m4	5yr	Phecode utilization	presence	ED_secondary		symptoms	OR	0.759606	0.0625364	0.671982	0.858657	1.099e-05	TRUE	TRUE	222109	4.959
788	Syncope and collapse	moderate_vs_none	unadjusted	5yr	Phecode utilization	presence	ED_secondary		symptoms	OR	0.837186	0.0596481	0.744815	0.941012	0.00303365	FALSE	TRUE	105575	2.51803
788	Syncope and collapse	omnibus	m1	5yr	Phecode utilization	presence	ED_secondary		symptoms	wald_chi2	19.6987				0.000195983	TRUE	TRUE	222109	3.70778
788	Syncope and collapse	omnibus	m3	5yr	Phecode utilization	presence	ED_secondary		symptoms	wald_chi2	49.4086				1.06767e-10	TRUE	TRUE	222109	9.97156
788	Syncope and collapse	omnibus	m4	5yr	Phecode utilization	presence	ED_secondary		symptoms	wald_chi2	23.5401				3.11576e-05	TRUE	TRUE	222109	4.50644
788	Syncope and collapse	omnibus	unadjusted	5yr	Phecode utilization	presence	ED_secondary		symptoms	cramers_v	0.00943231				0.000190271	TRUE	TRUE	222109	3.72063
788	Syncope and collapse	severe_vs_none	m1	5yr	Phecode utilization	presence	ED_secondary		symptoms	OR	0.781352	0.0591298	0.69585	0.877361	3.01049e-05	TRUE	TRUE	222109	4.52136
788	Syncope and collapse	severe_vs_none	m3	5yr	Phecode utilization	presence	ED_secondary		symptoms	OR	0.700075	0.0609073	0.621298	0.78884	4.79081e-09	TRUE	TRUE	222109	8.31959
788	Syncope and collapse	severe_vs_none	m4	5yr	Phecode utilization	presence	ED_secondary		symptoms	OR	0.793359	0.0649195	0.69857	0.901009	0.000362974	FALSE	TRUE	222109	3.44012
788	Syncope and collapse	severe_vs_none	unadjusted	5yr	Phecode utilization	presence	ED_secondary		symptoms	OR	0.781352	0.0591298	0.695848	0.877363	2.91413e-05	TRUE	TRUE	110112	4.53549
788	Syncope and collapse	trend	m1	5yr	Phecode utilization	presence	ED_secondary		symptoms	OR	0.921113	0.0186995	0.887965	0.955499	1.11099e-05	TRUE	TRUE	222109	4.95429
788	Syncope and collapse	trend	m3	5yr	Phecode utilization	presence	ED_secondary		symptoms	OR	0.883595	0.0196859	0.850153	0.918354	3.24621e-10	TRUE	TRUE	222109	9.48862
788	Syncope and collapse	trend	m4	5yr	Phecode utilization	presence	ED_secondary		symptoms	OR	0.920707	0.0209899	0.883599	0.959375	8.29076e-05	TRUE	TRUE	222109	4.08141
788	Syncope and collapse	trend	unadjusted	5yr	Phecode utilization	presence	ED_secondary		symptoms	ca_z	-4.39836				1.0907e-05	TRUE	TRUE	222109	4.9623
788	Syncope and collapse	AHI≥15 vs <15	m1	5yr	Phecode utilization	presence	inpatient_primary		symptoms	OR	1.08213	0.0605829	0.960974	1.21856	0.192616	FALSE	FALSE	222109	0.715307
788	Syncope and collapse	AHI≥15 vs <15	m3	5yr	Phecode utilization	presence	inpatient_primary		symptoms	OR	0.874777	0.0616368	0.775233	0.987104	0.0299649	FALSE	FALSE	222109	1.52339
788	Syncope and collapse	AHI≥15 vs <15	m4	5yr	Phecode utilization	presence	inpatient_primary		symptoms	OR	0.92776	0.0637455	0.818796	1.05123	0.239486	FALSE	FALSE	222109	0.620719
788	Syncope and collapse	AHI≥15 vs <15	unadjusted	5yr	Phecode utilization	presence	inpatient_primary		symptoms	OR	1.08213	0.0605829	0.960972	1.21857	0.20097	FALSE	FALSE	222109	0.696869
788	Syncope and collapse	AHI≥5 vs <5	m1	5yr	Phecode utilization	presence	inpatient_primary		symptoms	OR	1.15025	0.069871	1.00304	1.31906	0.0451403	FALSE	TRUE	222109	1.34544
788	Syncope and collapse	AHI≥5 vs <5	m3	5yr	Phecode utilization	presence	inpatient_primary		symptoms	OR	0.829714	0.0708683	0.722113	0.953348	0.00843595	FALSE	TRUE	222109	2.07387
788	Syncope and collapse	AHI≥5 vs <5	m4	5yr	Phecode utilization	presence	inpatient_primary		symptoms	OR	0.883271	0.0730577	0.765433	1.01925	0.0893242	FALSE	FALSE	222109	1.04903
788	Syncope and collapse	AHI≥5 vs <5	unadjusted	5yr	Phecode utilization	presence	inpatient_primary		symptoms	OR	1.15025	0.0698711	1.00303	1.31906	0.0461544	FALSE	TRUE	222109	1.33579
788	Syncope and collapse	mild_vs_none	m1	5yr	Phecode utilization	presence	inpatient_primary		symptoms	OR	1.13675	0.0813019	0.969309	1.33312	0.114899	FALSE	FALSE	222109	0.939685
788	Syncope and collapse	mild_vs_none	m3	5yr	Phecode utilization	presence	inpatient_primary		symptoms	OR	0.866212	0.0818687	0.737798	1.01698	0.0793711	FALSE	FALSE	222109	1.10034
788	Syncope and collapse	mild_vs_none	m4	5yr	Phecode utilization	presence	inpatient_primary		symptoms	OR	0.89997	0.0826383	0.765396	1.05821	0.202181	FALSE	FALSE	222109	0.69426
788	Syncope and collapse	mild_vs_none	unadjusted	5yr	Phecode utilization	presence	inpatient_primary		symptoms	OR	1.13675	0.081302	0.969306	1.33313	0.114982	FALSE	FALSE	127658	0.939371
788	Syncope and collapse	moderate_vs_none	m1	5yr	Phecode utilization	presence	inpatient_primary		symptoms	OR	1.18139	0.0888033	0.99267	1.40599	0.0605027	FALSE	FALSE	222109	1.21823
788	Syncope and collapse	moderate_vs_none	m3	5yr	Phecode utilization	presence	inpatient_primary		symptoms	OR	0.792385	0.0897578	0.66456	0.944796	0.00952482	FALSE	FALSE	222109	2.02114
788	Syncope and collapse	moderate_vs_none	m4	5yr	Phecode utilization	presence	inpatient_primary		symptoms	OR	0.842916	0.0915708	0.704432	1.00862	0.0620151	FALSE	FALSE	222109	1.2075
788	Syncope and collapse	moderate_vs_none	unadjusted	5yr	Phecode utilization	presence	inpatient_primary		symptoms	OR	1.18139	0.0888034	0.992666	1.406	0.0661467	FALSE	FALSE	105575	1.17949
788	Syncope and collapse	omnibus	m1	5yr	Phecode utilization	presence	inpatient_primary		symptoms	wald_chi2	4.25792				0.234927	FALSE	FALSE	222109	0.629068
788	Syncope and collapse	omnibus	m3	5yr	Phecode utilization	presence	inpatient_primary		symptoms	wald_chi2	8.06569				0.0446734	FALSE	FALSE	222109	1.34995
788	Syncope and collapse	omnibus	m4	5yr	Phecode utilization	presence	inpatient_primary		symptoms	wald_chi2	3.60646				0.307214	FALSE	FALSE	222109	0.512558
788	Syncope and collapse	omnibus	unadjusted	5yr	Phecode utilization	presence	inpatient_primary		symptoms	cramers_v	0.00438207				0.234229	FALSE	FALSE	222109	0.630359
788	Syncope and collapse	severe_vs_none	m1	5yr	Phecode utilization	presence	inpatient_primary		symptoms	OR	1.14023	0.0873892	0.960746	1.35326	0.133169	FALSE	FALSE	222109	0.875597
788	Syncope and collapse	severe_vs_none	m3	5yr	Phecode utilization	presence	inpatient_primary		symptoms	OR	0.817139	0.0892003	0.68607	0.973248	0.0235768	FALSE	TRUE	222109	1.62752
788	Syncope and collapse	severe_vs_none	m4	5yr	Phecode utilization	presence	inpatient_primary		symptoms	OR	0.901708	0.0935871	0.750593	1.08325	0.268923	FALSE	FALSE	222109	0.570372
788	Syncope and collapse	severe_vs_none	unadjusted	5yr	Phecode utilization	presence	inpatient_primary		symptoms	OR	1.14023	0.0873893	0.960743	1.35326	0.135757	FALSE	FALSE	110112	0.867238
788	Syncope and collapse	trend	m1	5yr	Phecode utilization	presence	inpatient_primary		symptoms	OR	1.04357	0.0270782	0.989631	1.10045	0.115246	FALSE	FALSE	222109	0.938374
788	Syncope and collapse	trend	m3	5yr	Phecode utilization	presence	inpatient_primary		symptoms	OR	0.933086	0.0286255	0.882177	0.986933	0.0155435	FALSE	TRUE	222109	1.80845
788	Syncope and collapse	trend	m4	5yr	Phecode utilization	presence	inpatient_primary		symptoms	OR	0.963251	0.0300433	0.908169	1.02167	0.21267	FALSE	FALSE	222109	0.672293
788	Syncope and collapse	trend	unadjusted	5yr	Phecode utilization	presence	inpatient_primary		symptoms	ca_z	1.57544				0.115156	FALSE	FALSE	222109	0.938714
788	Syncope and collapse	AHI≥15 vs <15	m1	5yr	Phecode utilization	presence	inpatient_secondary		symptoms	OR	1.07719	0.0678383	0.943078	1.23037	0.273057	FALSE	FALSE	222109	0.563747
788	Syncope and collapse	AHI≥15 vs <15	m3	5yr	Phecode utilization	presence	inpatient_secondary		symptoms	OR	0.902737	0.0689908	0.788562	1.03344	0.138033	FALSE	FALSE	222109	0.860016
788	Syncope and collapse	AHI≥15 vs <15	m4	5yr	Phecode utilization	presence	inpatient_secondary		symptoms	OR	0.94838	0.0714858	0.824392	1.09102	0.45845	FALSE	FALSE	222109	0.338708
788	Syncope and collapse	AHI≥15 vs <15	unadjusted	5yr	Phecode utilization	presence	inpatient_secondary		symptoms	OR	1.07719	0.0678383	0.943076	1.23037	0.275554	FALSE	FALSE	222109	0.559793
788	Syncope and collapse	AHI≥5 vs <5	m1	5yr	Phecode utilization	presence	inpatient_secondary		symptoms	OR	1.08676	0.0771371	0.934275	1.26413	0.280759	FALSE	FALSE	222109	0.551666
788	Syncope and collapse	AHI≥5 vs <5	m3	5yr	Phecode utilization	presence	inpatient_secondary		symptoms	OR	0.810921	0.0782075	0.695678	0.945254	0.0073653	FALSE	TRUE	222109	2.13281
788	Syncope and collapse	AHI≥5 vs <5	m4	5yr	Phecode utilization	presence	inpatient_secondary		symptoms	OR	0.8507	0.0808224	0.726073	0.996719	0.0454322	FALSE	FALSE	222109	1.34264
788	Syncope and collapse	AHI≥5 vs <5	unadjusted	5yr	Phecode utilization	presence	inpatient_secondary		symptoms	OR	1.08676	0.0771371	0.934272	1.26414	0.289668	FALSE	FALSE	222109	0.5381
788	Syncope and collapse	mild_vs_none	m1	5yr	Phecode utilization	presence	inpatient_secondary		symptoms	OR	1.05579	0.0906113	0.883995	1.26098	0.549063	FALSE	FALSE	222109	0.260378
788	Syncope and collapse	mild_vs_none	m3	5yr	Phecode utilization	presence	inpatient_secondary		symptoms	OR	0.818735	0.0911081	0.684845	0.978802	0.0281541	FALSE	FALSE	222109	1.55046
788	Syncope and collapse	mild_vs_none	m4	5yr	Phecode utilization	presence	inpatient_secondary		symptoms	OR	0.843635	0.0920342	0.704393	1.0104	0.0646708	FALSE	FALSE	222109	1.18929
788	Syncope and collapse	mild_vs_none	unadjusted	5yr	Phecode utilization	presence	inpatient_secondary		symptoms	OR	1.05579	0.0906113	0.883992	1.26098	0.556855	FALSE	FALSE	127658	0.254258
788	Syncope and collapse	moderate_vs_none	m1	5yr	Phecode utilization	presence	inpatient_secondary		symptoms	OR	1.16494	0.0977048	0.961914	1.41081	0.118161	FALSE	FALSE	222109	0.927525
788	Syncope and collapse	moderate_vs_none	m3	5yr	Phecode utilization	presence	inpatient_secondary		symptoms	OR	0.81426	0.0987136	0.671024	0.988072	0.0373859	FALSE	FALSE	222109	1.42729
788	Syncope and collapse	moderate_vs_none	m4	5yr	Phecode utilization	presence	inpatient_secondary		symptoms	OR	0.854493	0.100897	0.701172	1.04134	0.119117	FALSE	FALSE	222109	0.924026
788	Syncope and collapse	moderate_vs_none	unadjusted	5yr	Phecode utilization	presence	inpatient_secondary		symptoms	OR	1.16494	0.0977048	0.96191	1.41082	0.126626	FALSE	FALSE	105575	0.897476
788	Syncope and collapse	omnibus	m1	5yr	Phecode utilization	presence	inpatient_secondary		symptoms	wald_chi2	2.49569				0.47607	FALSE	FALSE	222109	0.322329
788	Syncope and collapse	omnibus	m3	5yr	Phecode utilization	presence	inpatient_secondary		symptoms	wald_chi2	7.26872				0.0638086	FALSE	FALSE	222109	1.19512
788	Syncope and collapse	omnibus	m4	5yr	Phecode utilization	presence	inpatient_secondary		symptoms	wald_chi2	4.03984				0.257195	FALSE	FALSE	222109	0.589738
788	Syncope and collapse	omnibus	unadjusted	5yr	Phecode utilization	presence	inpatient_secondary		symptoms	cramers_v	0.00335415				0.475509	FALSE	FALSE	222109	0.322842
788	Syncope and collapse	severe_vs_none	m1	5yr	Phecode utilization	presence	inpatient_secondary		symptoms	OR	1.05773	0.0976943	0.873405	1.28095	0.565658	FALSE	FALSE	222109	0.247446
788	Syncope and collapse	severe_vs_none	m3	5yr	Phecode utilization	presence	inpatient_secondary		symptoms	OR	0.796291	0.0997016	0.654946	0.96814	0.0223291	FALSE	TRUE	222109	1.65113
788	Syncope and collapse	severe_vs_none	m4	5yr	Phecode utilization	presence	inpatient_secondary		symptoms	OR	0.859762	0.104914	0.699963	1.05604	0.149804	FALSE	FALSE	222109	0.824477
788	Syncope and collapse	severe_vs_none	unadjusted	5yr	Phecode utilization	presence	inpatient_secondary		symptoms	OR	1.05773	0.0976943	0.873402	1.28095	0.590209	FALSE	FALSE	110112	0.228994
788	Syncope and collapse	trend	m1	5yr	Phecode utilization	presence	inpatient_secondary		symptoms	OR	1.02749	0.0303533	0.968146	1.09047	0.371624	FALSE	FALSE	222109	0.429896
788	Syncope and collapse	trend	m3	5yr	Phecode utilization	presence	inpatient_secondary		symptoms	OR	0.933707	0.0320644	0.876833	0.994269	0.0324173	FALSE	FALSE	222109	1.48922
788	Syncope and collapse	trend	m4	5yr	Phecode utilization	presence	inpatient_secondary		symptoms	OR	0.957462	0.0337487	0.896179	1.02294	0.197736	FALSE	FALSE	222109	0.703913
788	Syncope and collapse	trend	unadjusted	5yr	Phecode utilization	presence	inpatient_secondary		symptoms	ca_z	0.893524				0.371576	FALSE	FALSE	222109	0.429952
788	Syncope and collapse	AHI≥15 vs <15	m1	5yr	Phecode utilization	presence	physician_primary		symptoms	OR	0.715898	0.0457553	0.654492	0.783065	2.78373e-13	TRUE	TRUE	222109	12.5554
788	Syncope and collapse	AHI≥15 vs <15	m3	5yr	Phecode utilization	presence	physician_primary		symptoms	OR	0.674246	0.0467996	0.615152	0.739017	3.69141e-17	TRUE	TRUE	222109	16.4328
788	Syncope and collapse	AHI≥15 vs <15	m4	5yr	Phecode utilization	presence	physician_primary		symptoms	OR	0.78887	0.0488647	0.716822	0.868158	1.21434e-06	TRUE	TRUE	222109	5.91566
788	Syncope and collapse	AHI≥15 vs <15	unadjusted	5yr	Phecode utilization	presence	physician_primary		symptoms	OR	0.715898	0.0457553	0.65449	0.783067	1.39348e-13	TRUE	TRUE	222109	12.8559
788	Syncope and collapse	AHI≥5 vs <5	m1	5yr	Phecode utilization	presence	physician_primary		symptoms	OR	0.774728	0.0465111	0.707227	0.848672	4.07004e-08	TRUE	TRUE	222109	7.3904
788	Syncope and collapse	AHI≥5 vs <5	m3	5yr	Phecode utilization	presence	physician_primary		symptoms	OR	0.686212	0.0478541	0.624776	0.753688	3.57165e-15	TRUE	TRUE	222109	14.4471
788	Syncope and collapse	AHI≥5 vs <5	m4	5yr	Phecode utilization	presence	physician_primary		symptoms	OR	0.816636	0.0503048	0.739961	0.901256	5.65676e-05	TRUE	TRUE	222109	4.24743
788	Syncope and collapse	AHI≥5 vs <5	unadjusted	5yr	Phecode utilization	presence	physician_primary		symptoms	OR	0.774728	0.0465111	0.707226	0.848673	6.28779e-08	TRUE	TRUE	222109	7.2015
788	Syncope and collapse	mild_vs_none	m1	5yr	Phecode utilization	presence	physician_primary		symptoms	OR	0.907157	0.0539587	0.816117	1.00835	0.070946	FALSE	FALSE	222109	1.14907
788	Syncope and collapse	mild_vs_none	m3	5yr	Phecode utilization	presence	physician_primary		symptoms	OR	0.801861	0.0546154	0.720461	0.892458	5.2733e-05	TRUE	TRUE	222109	4.27792
788	Syncope and collapse	mild_vs_none	m4	5yr	Phecode utilization	presence	physician_primary		symptoms	OR	0.891069	0.0556882	0.798931	0.993833	0.0383539	FALSE	FALSE	222109	1.41619
788	Syncope and collapse	mild_vs_none	unadjusted	5yr	Phecode utilization	presence	physician_primary		symptoms	OR	0.907157	0.0539587	0.816116	1.00835	0.0745724	FALSE	FALSE	127658	1.12742
788	Syncope and collapse	moderate_vs_none	m1	5yr	Phecode utilization	presence	physician_primary		symptoms	OR	0.772365	0.0632036	0.682376	0.874221	4.37426e-05	TRUE	TRUE	222109	4.3591
788	Syncope and collapse	moderate_vs_none	m3	5yr	Phecode utilization	presence	physician_primary		symptoms	OR	0.655931	0.0644363	0.578109	0.744228	5.97114e-11	TRUE	TRUE	222109	10.2239
788	Syncope and collapse	moderate_vs_none	m4	5yr	Phecode utilization	presence	physician_primary		symptoms	OR	0.773943	0.0665548	0.679294	0.881781	0.00011797	TRUE	TRUE	222109	3.92823
788	Syncope and collapse	moderate_vs_none	unadjusted	5yr	Phecode utilization	presence	physician_primary		symptoms	OR	0.772365	0.0632036	0.682374	0.874223	4.17168e-05	TRUE	TRUE	105575	4.37969
788	Syncope and collapse	omnibus	m1	5yr	Phecode utilization	presence	physician_primary		symptoms	wald_chi2	66.333				2.60122e-14	TRUE	TRUE	222109	13.5848
788	Syncope and collapse	omnibus	m3	5yr	Phecode utilization	presence	physician_primary		symptoms	wald_chi2	94.5003				2.36426e-20	TRUE	TRUE	222109	19.6263
788	Syncope and collapse	omnibus	m4	5yr	Phecode utilization	presence	physician_primary		symptoms	wald_chi2	29.8113				1.51208e-06	TRUE	TRUE	222109	5.82042
788	Syncope and collapse	omnibus	unadjusted	5yr	Phecode utilization	presence	physician_primary		symptoms	cramers_v	0.0174089				1.60369e-14	TRUE	TRUE	222109	13.7949
788	Syncope and collapse	severe_vs_none	m1	5yr	Phecode utilization	presence	physician_primary		symptoms	OR	0.598129	0.0664922	0.525045	0.681386	1.08001e-14	TRUE	TRUE	222109	13.9666
788	Syncope and collapse	severe_vs_none	m3	5yr	Phecode utilization	presence	physician_primary		symptoms	OR	0.539067	0.0683156	0.471512	0.616302	1.49659e-19	TRUE	TRUE	222109	18.8249
788	Syncope and collapse	severe_vs_none	m4	5yr	Phecode utilization	presence	physician_primary		symptoms	OR	0.694635	0.0724666	0.602661	0.800646	4.95384e-07	TRUE	TRUE	222109	6.30506
788	Syncope and collapse	severe_vs_none	unadjusted	5yr	Phecode utilization	presence	physician_primary		symptoms	OR	0.598129	0.0664922	0.525044	0.681387	2.93517e-15	TRUE	TRUE	110112	14.5324
788	Syncope and collapse	trend	m1	5yr	Phecode utilization	presence	physician_primary		symptoms	OR	0.84874	0.0202546	0.815706	0.883111	5.62992e-16	TRUE	TRUE	222109	15.2495
788	Syncope and collapse	trend	m3	5yr	Phecode utilization	presence	physician_primary		symptoms	OR	0.813467	0.0213034	0.780201	0.848152	3.29607e-22	TRUE	TRUE	222109	21.482
788	Syncope and collapse	trend	m4	5yr	Phecode utilization	presence	physician_primary		symptoms	OR	0.883642	0.0226889	0.845208	0.923824	4.97597e-08	TRUE	TRUE	222109	7.30312
788	Syncope and collapse	trend	unadjusted	5yr	Phecode utilization	presence	physician_primary		symptoms	ca_z	-8.12628				4.42674e-16	TRUE	TRUE	222109	15.3539
788	Syncope and collapse	AHI≥15 vs <15	m1	5yr	Phecode utilization	presence	urgent_secondary		symptoms	OR	0.73999	0.0686289	0.646858	0.846532	1.14594e-05	TRUE	TRUE	222109	4.94084
788	Syncope and collapse	AHI≥15 vs <15	m3	5yr	Phecode utilization	presence	urgent_secondary		symptoms	OR	0.763011	0.0705886	0.664424	0.876225	0.000127197	TRUE	TRUE	222109	3.89552
788	Syncope and collapse	AHI≥15 vs <15	m4	5yr	Phecode utilization	presence	urgent_secondary		symptoms	OR	0.87976	0.07418	0.760716	1.01743	0.0841752	FALSE	FALSE	222109	1.07482
788	Syncope and collapse	AHI≥15 vs <15	unadjusted	5yr	Phecode utilization	presence	urgent_secondary		symptoms	OR	0.73999	0.0686289	0.646857	0.846534	9.77278e-06	TRUE	TRUE	222109	5.00998
788	Syncope and collapse	AHI≥5 vs <5	m1	5yr	Phecode utilization	presence	urgent_secondary		symptoms	OR	0.713395	0.0690994	0.623035	0.816859	1.02145e-06	TRUE	TRUE	222109	5.99078
788	Syncope and collapse	AHI≥5 vs <5	m3	5yr	Phecode utilization	presence	urgent_secondary		symptoms	OR	0.720429	0.0717588	0.625907	0.829225	4.88678e-06	TRUE	TRUE	222109	5.31098
788	Syncope and collapse	AHI≥5 vs <5	m4	5yr	Phecode utilization	presence	urgent_secondary		symptoms	OR	0.835185	0.0759193	0.719714	0.969182	0.0176784	FALSE	FALSE	222109	1.75256
788	Syncope and collapse	AHI≥5 vs <5	unadjusted	5yr	Phecode utilization	presence	urgent_secondary		symptoms	OR	0.713395	0.0690994	0.623033	0.816861	1.59042e-06	TRUE	TRUE	222109	5.79849
788	Syncope and collapse	mild_vs_none	m1	5yr	Phecode utilization	presence	urgent_secondary		symptoms	OR	0.790655	0.0818874	0.673418	0.928303	0.00412436	FALSE	TRUE	222109	2.38464
788	Syncope and collapse	mild_vs_none	m3	5yr	Phecode utilization	presence	urgent_secondary		symptoms	OR	0.782043	0.0831725	0.664406	0.920507	0.00311799	FALSE	TRUE	222109	2.50612
788	Syncope and collapse	mild_vs_none	m4	5yr	Phecode utilization	presence	urgent_secondary		symptoms	OR	0.858936	0.085016	0.727101	1.01467	0.0736765	FALSE	FALSE	222109	1.13267
788	Syncope and collapse	mild_vs_none	unadjusted	5yr	Phecode utilization	presence	urgent_secondary		symptoms	OR	0.790655	0.0818874	0.673416	0.928306	0.00417452	FALSE	TRUE	127658	2.37939
788	Syncope and collapse	moderate_vs_none	m1	5yr	Phecode utilization	presence	urgent_secondary		symptoms	OR	0.734049	0.0941725	0.610331	0.882846	0.00102667	FALSE	TRUE	222109	2.98857
788	Syncope and collapse	moderate_vs_none	m3	5yr	Phecode utilization	presence	urgent_secondary		symptoms	OR	0.731172	0.096639	0.605007	0.883647	0.00119546	FALSE	TRUE	222109	2.92246
788	Syncope and collapse	moderate_vs_none	m4	5yr	Phecode utilization	presence	urgent_secondary		symptoms	OR	0.845297	0.100252	0.694504	1.02883	0.0936488	FALSE	FALSE	222109	1.0285
788	Syncope and collapse	moderate_vs_none	unadjusted	5yr	Phecode utilization	presence	urgent_secondary		symptoms	OR	0.734049	0.0941725	0.610329	0.882849	0.00103025	FALSE	TRUE	105575	2.98706
788	Syncope and collapse	omnibus	m1	5yr	Phecode utilization	presence	urgent_secondary		symptoms	wald_chi2	31.4981				6.67643e-07	TRUE	TRUE	222109	6.17546
788	Syncope and collapse	omnibus	m3	5yr	Phecode utilization	presence	urgent_secondary		symptoms	wald_chi2	26.3468				8.06854e-06	TRUE	TRUE	222109	5.09321
788	Syncope and collapse	omnibus	m4	5yr	Phecode utilization	presence	urgent_secondary		symptoms	wald_chi2	7.02854				0.0709935	FALSE	FALSE	222109	1.14878
788	Syncope and collapse	omnibus	unadjusted	5yr	Phecode utilization	presence	urgent_secondary		symptoms	cramers_v	0.0119926				5.37752e-07	TRUE	TRUE	222109	6.26942
788	Syncope and collapse	severe_vs_none	m1	5yr	Phecode utilization	presence	urgent_secondary		symptoms	OR	0.590109	0.0979986	0.486985	0.71507	7.35797e-08	TRUE	TRUE	222109	7.13324
788	Syncope and collapse	severe_vs_none	m3	5yr	Phecode utilization	presence	urgent_secondary		symptoms	OR	0.610708	0.101447	0.50059	0.74505	1.16773e-06	TRUE	TRUE	222109	5.93266
788	Syncope and collapse	severe_vs_none	m4	5yr	Phecode utilization	presence	urgent_secondary		symptoms	OR	0.761721	0.108621	0.615655	0.942441	0.0122199	FALSE	TRUE	222109	1.91293
788	Syncope and collapse	severe_vs_none	unadjusted	5yr	Phecode utilization	presence	urgent_secondary		symptoms	OR	0.590109	0.0979986	0.486983	0.715073	4.35227e-08	TRUE	TRUE	110112	7.36128
788	Syncope and collapse	trend	m1	5yr	Phecode utilization	presence	urgent_secondary		symptoms	OR	0.845769	0.03055	0.796613	0.897958	4.17887e-08	TRUE	TRUE	222109	7.37894
788	Syncope and collapse	trend	m3	5yr	Phecode utilization	presence	urgent_secondary		symptoms	OR	0.85388	0.0319607	0.802032	0.909079	7.71366e-07	TRUE	TRUE	222109	6.11274
788	Syncope and collapse	trend	m4	5yr	Phecode utilization	presence	urgent_secondary		symptoms	OR	0.918493	0.0343496	0.858692	0.982459	0.0133173	FALSE	TRUE	222109	1.87558
788	Syncope and collapse	trend	unadjusted	5yr	Phecode utilization	presence	urgent_secondary		symptoms	ca_z	-5.5039				3.71489e-08	TRUE	TRUE	222109	7.43005
789	Nausea and vomiting	AHI≥15 vs <15	m1	5yr	Phecode utilization	count_among_present	ED_secondary		symptoms	IRR	0.906692	0.0278793	0.858477	0.957614	0.000442309	FALSE	TRUE	1384	3.35427
789	Nausea and vomiting	AHI≥15 vs <15	m3	5yr	Phecode utilization	count_among_present	ED_secondary		symptoms	IRR	0.961139	0.0221142	0.92037	1.00371	0.0730787	FALSE	FALSE	1384	1.13621
789	Nausea and vomiting	AHI≥15 vs <15	m4	5yr	Phecode utilization	count_among_present	ED_secondary		symptoms	IRR	0.974003	0.0227504	0.931527	1.01842	0.246945	FALSE	FALSE	1384	0.6074
789	Nausea and vomiting	AHI≥15 vs <15	unadjusted	5yr	Phecode utilization	count_among_present	ED_secondary		symptoms	rank_biserial	-0.0408096				0.0720109	FALSE	FALSE	1384	1.1426
789	Nausea and vomiting	AHI≥5 vs <5	m1	5yr	Phecode utilization	count_among_present	ED_secondary		symptoms	IRR	0.873313	0.0428406	0.802978	0.949808	0.00156695	FALSE	TRUE	1384	2.80494
789	Nausea and vomiting	AHI≥5 vs <5	m3	5yr	Phecode utilization	count_among_present	ED_secondary		symptoms	IRR	0.926796	0.0348009	0.865688	0.992217	0.0289265	FALSE	FALSE	1384	1.5387
789	Nausea and vomiting	AHI≥5 vs <5	m4	5yr	Phecode utilization	count_among_present	ED_secondary		symptoms	IRR	0.939289	0.0345832	0.877732	1.00516	0.0701314	FALSE	FALSE	1384	1.15409
789	Nausea and vomiting	AHI≥5 vs <5	unadjusted	5yr	Phecode utilization	count_among_present	ED_secondary		symptoms	rank_biserial	-0.0417263				0.0839135	FALSE	FALSE	1384	1.07617
789	Nausea and vomiting	mild_vs_none	m1	5yr	Phecode utilization	count_among_present	ED_secondary		symptoms	IRR	0.893316	0.0454278	0.817216	0.976502	0.0130136	FALSE	FALSE	1384	1.8856
789	Nausea and vomiting	mild_vs_none	m3	5yr	Phecode utilization	count_among_present	ED_secondary		symptoms	IRR	0.929321	0.0396563	0.859826	1.00443	0.0645444	FALSE	FALSE	1384	1.19014
789	Nausea and vomiting	mild_vs_none	m4	5yr	Phecode utilization	count_among_present	ED_secondary		symptoms	IRR	0.938914	0.0389822	0.869849	1.01346	0.105893	FALSE	FALSE	1384	0.975134
789	Nausea and vomiting	mild_vs_none	unadjusted	5yr	Phecode utilization	count_among_present	ED_secondary		symptoms	rank_biserial	-0.0265717				0.354363	FALSE	FALSE	855	0.450552
789	Nausea and vomiting	moderate_vs_none	m1	5yr	Phecode utilization	count_among_present	ED_secondary		symptoms	IRR	0.873632	0.0464746	0.797571	0.956947	0.0036506	FALSE	FALSE	1384	2.43764
789	Nausea and vomiting	moderate_vs_none	m3	5yr	Phecode utilization	count_among_present	ED_secondary		symptoms	IRR	0.929217	0.0385768	0.86155	1.0022	0.0570364	FALSE	FALSE	1384	1.24385
789	Nausea and vomiting	moderate_vs_none	m4	5yr	Phecode utilization	count_among_present	ED_secondary		symptoms	IRR	0.944009	0.0383057	0.87573	1.01761	0.132531	FALSE	FALSE	1384	0.877684
789	Nausea and vomiting	moderate_vs_none	unadjusted	5yr	Phecode utilization	count_among_present	ED_secondary		symptoms	rank_biserial	-0.025797				0.437974	FALSE	FALSE	677	0.358552
789	Nausea and vomiting	omnibus	m1	5yr	Phecode utilization	count_among_present	ED_secondary		symptoms	wald_chi2	14.9196				0.00188669	FALSE	TRUE	1384	2.7243
789	Nausea and vomiting	omnibus	m3	5yr	Phecode utilization	count_among_present	ED_secondary		symptoms	wald_chi2	5.84475				0.119413	FALSE	FALSE	1384	0.922949
789	Nausea and vomiting	omnibus	m4	5yr	Phecode utilization	count_among_present	ED_secondary		symptoms	wald_chi2	3.67531				0.298726	FALSE	FALSE	1384	0.524726
789	Nausea and vomiting	omnibus	unadjusted	5yr	Phecode utilization	count_among_present	ED_secondary		symptoms	epsilon2	0.00280415				0.076168	FALSE	FALSE	1384	1.11823
789	Nausea and vomiting	severe_vs_none	m1	5yr	Phecode utilization	count_among_present	ED_secondary		symptoms	IRR	0.839041	0.0467517	0.765575	0.919556	0.000174177	TRUE	TRUE	1384	3.75901
789	Nausea and vomiting	severe_vs_none	m3	5yr	Phecode utilization	count_among_present	ED_secondary		symptoms	IRR	0.918047	0.0361387	0.855271	0.985431	0.0179776	FALSE	FALSE	1384	1.74527
789	Nausea and vomiting	severe_vs_none	m4	5yr	Phecode utilization	count_among_present	ED_secondary		symptoms	IRR	0.934262	0.0370572	0.868812	1.00464	0.0665125	FALSE	FALSE	1384	1.1771
789	Nausea and vomiting	severe_vs_none	unadjusted	5yr	Phecode utilization	count_among_present	ED_secondary		symptoms	rank_biserial	-0.0836995				0.00923471	FALSE	FALSE	672	2.03458
789	Nausea and vomiting	trend	m1	5yr	Phecode utilization	count_among_present	ED_secondary		symptoms	IRR	0.943963	0.0156747	0.915403	0.973413	0.000234061	TRUE	TRUE	1384	3.63067
789	Nausea and vomiting	trend	m3	5yr	Phecode utilization	count_among_present	ED_secondary		symptoms	IRR	0.972479	0.0118928	0.950074	0.995414	0.0189516	FALSE	FALSE	1384	1.72235
789	Nausea and vomiting	trend	m4	5yr	Phecode utilization	count_among_present	ED_secondary		symptoms	IRR	0.978852	0.0120256	0.95605	1.0022	0.0754932	FALSE	FALSE	1384	1.12209
789	Nausea and vomiting	trend	unadjusted	5yr	Phecode utilization	count_among_present	ED_secondary		symptoms	spearman_rho	-0.0628244				0.0194184	FALSE	FALSE	1384	1.71179
789	Nausea and vomiting	AHI≥15 vs <15	m1	5yr	Phecode utilization	count_among_present	physician_primary		symptoms	IRR	0.969384	0.0389148	0.898197	1.04621	0.424272	FALSE	FALSE	662	0.372356
789	Nausea and vomiting	AHI≥15 vs <15	m3	5yr	Phecode utilization	count_among_present	physician_primary		symptoms	IRR	0.99526	0.0398096	0.920556	1.07603	0.904992	FALSE	FALSE	662	0.0433555
789	Nausea and vomiting	AHI≥15 vs <15	m4	5yr	Phecode utilization	count_among_present	physician_primary		symptoms	IRR	1.0104	0.0404777	0.93334	1.09383	0.798195	FALSE	FALSE	662	0.0978911
789	Nausea and vomiting	AHI≥15 vs <15	unadjusted	5yr	Phecode utilization	count_among_present	physician_primary		symptoms	rank_biserial	-0.0240949				0.470309	FALSE	FALSE	662	0.327617
789	Nausea and vomiting	AHI≥5 vs <5	m1	5yr	Phecode utilization	count_among_present	physician_primary		symptoms	IRR	0.932766	0.0450148	0.853996	1.0188	0.122061	FALSE	FALSE	662	0.913424
789	Nausea and vomiting	AHI≥5 vs <5	m3	5yr	Phecode utilization	count_among_present	physician_primary		symptoms	IRR	0.951673	0.0475759	0.866944	1.04468	0.297802	FALSE	FALSE	662	0.526073
789	Nausea and vomiting	AHI≥5 vs <5	m4	5yr	Phecode utilization	count_among_present	physician_primary		symptoms	IRR	0.964818	0.0466786	0.880466	1.05725	0.442909	FALSE	FALSE	662	0.353686
789	Nausea and vomiting	AHI≥5 vs <5	unadjusted	5yr	Phecode utilization	count_among_present	physician_primary		symptoms	rank_biserial	-0.0410856				0.216731	FALSE	FALSE	662	0.664078
789	Nausea and vomiting	mild_vs_none	m1	5yr	Phecode utilization	count_among_present	physician_primary		symptoms	IRR	0.929014	0.0487356	0.844381	1.02213	0.130832	FALSE	FALSE	662	0.883286
789	Nausea and vomiting	mild_vs_none	m3	5yr	Phecode utilization	count_among_present	physician_primary		symptoms	IRR	0.940906	0.051555	0.850477	1.04095	0.237405	FALSE	FALSE	662	0.624509
789	Nausea and vomiting	mild_vs_none	m4	5yr	Phecode utilization	count_among_present	physician_primary		symptoms	IRR	0.951107	0.0503293	0.861765	1.04971	0.319241	FALSE	FALSE	662	0.495881
789	Nausea and vomiting	mild_vs_none	unadjusted	5yr	Phecode utilization	count_among_present	physician_primary		symptoms	rank_biserial	-0.0395014				0.316901	FALSE	FALSE	438	0.499077
789	Nausea and vomiting	moderate_vs_none	m1	5yr	Phecode utilization	count_among_present	physician_primary		symptoms	IRR	0.956164	0.0573975	0.854429	1.07001	0.434824	FALSE	FALSE	662	0.361687
789	Nausea and vomiting	moderate_vs_none	m3	5yr	Phecode utilization	count_among_present	physician_primary		symptoms	IRR	0.974098	0.0595388	0.866808	1.09467	0.659375	FALSE	FALSE	662	0.180867
789	Nausea and vomiting	moderate_vs_none	m4	5yr	Phecode utilization	count_among_present	physician_primary		symptoms	IRR	0.990693	0.0594198	0.881782	1.11306	0.874961	FALSE	FALSE	662	0.0580114
789	Nausea and vomiting	moderate_vs_none	unadjusted	5yr	Phecode utilization	count_among_present	physician_primary		symptoms	rank_biserial	-0.0169918				0.717015	FALSE	FALSE	353	0.144472
789	Nausea and vomiting	omnibus	m1	5yr	Phecode utilization	count_among_present	physician_primary		symptoms	wald_chi2	3.185				0.363972	FALSE	FALSE	662	0.438932
789	Nausea and vomiting	omnibus	m3	5yr	Phecode utilization	count_among_present	physician_primary		symptoms	wald_chi2	1.60211				0.658911	FALSE	FALSE	662	0.181173
789	Nausea and vomiting	omnibus	m4	5yr	Phecode utilization	count_among_present	physician_primary		symptoms	wald_chi2	1.26813				0.736714	FALSE	FALSE	662	0.132701
789	Nausea and vomiting	omnibus	unadjusted	5yr	Phecode utilization	count_among_present	physician_primary		symptoms	epsilon2	-0.000438776				0.438313	FALSE	FALSE	662	0.358216
789	Nausea and vomiting	severe_vs_none	m1	5yr	Phecode utilization	count_among_present	physician_primary		symptoms	IRR	0.911178	0.0584402	0.812566	1.02176	0.111459	FALSE	FALSE	662	0.952883
789	Nausea and vomiting	severe_vs_none	m3	5yr	Phecode utilization	count_among_present	physician_primary		symptoms	IRR	0.948814	0.0605928	0.842567	1.06846	0.385867	FALSE	FALSE	662	0.413563
789	Nausea and vomiting	severe_vs_none	m4	5yr	Phecode utilization	count_among_present	physician_primary		symptoms	IRR	0.96955	0.0608463	0.860553	1.09235	0.611297	FALSE	FALSE	662	0.213748
789	Nausea and vomiting	severe_vs_none	unadjusted	5yr	Phecode utilization	count_among_present	physician_primary		symptoms	rank_biserial	-0.0754742				0.126179	FALSE	FALSE	325	0.899014
789	Nausea and vomiting	trend	m1	5yr	Phecode utilization	count_among_present	physician_primary		symptoms	IRR	0.973324	0.0191147	0.937534	1.01048	0.157212	FALSE	FALSE	662	0.803514
789	Nausea and vomiting	trend	m3	5yr	Phecode utilization	count_among_present	physician_primary		symptoms	IRR	0.985906	0.0198806	0.948229	1.02508	0.475241	FALSE	FALSE	662	0.323086
789	Nausea and vomiting	trend	m4	5yr	Phecode utilization	count_among_present	physician_primary		symptoms	IRR	0.993548	0.019927	0.955492	1.03312	0.745301	FALSE	FALSE	662	0.127668
789	Nausea and vomiting	trend	unadjusted	5yr	Phecode utilization	count_among_present	physician_primary		symptoms	spearman_rho	-0.05054				0.194035	FALSE	FALSE	662	0.71212
789	Nausea and vomiting	AHI≥15 vs <15	m1	5yr	Phecode utilization	count_among_present	urgent_secondary		symptoms	IRR	0.921673	0.0320647	0.865533	0.981455	0.010967	FALSE	FALSE	738	1.95991
789	Nausea and vomiting	AHI≥15 vs <15	m3	5yr	Phecode utilization	count_among_present	urgent_secondary		symptoms	IRR	0.938593	0.0256558	0.892563	0.986996	0.0135063	FALSE	FALSE	738	1.86946
789	Nausea and vomiting	AHI≥15 vs <15	m4	5yr	Phecode utilization	count_among_present	urgent_secondary		symptoms	IRR	0.927465	0.0315405	0.871867	0.986609	0.0169677	FALSE	FALSE	738	1.77038
789	Nausea and vomiting	AHI≥15 vs <15	unadjusted	5yr	Phecode utilization	count_among_present	urgent_secondary		symptoms	rank_biserial	-0.0269154				0.340609	FALSE	FALSE	738	0.467744
789	Nausea and vomiting	AHI≥5 vs <5	m1	5yr	Phecode utilization	count_among_present	urgent_secondary		symptoms	IRR	0.96191	0.0439724	0.88248	1.04849	0.377153	FALSE	FALSE	738	0.423483
789	Nausea and vomiting	AHI≥5 vs <5	m3	5yr	Phecode utilization	count_among_present	urgent_secondary		symptoms	IRR	0.999463	0.0470985	0.911332	1.09612	0.990902	FALSE	FALSE	738	0.00396939
789	Nausea and vomiting	AHI≥5 vs <5	m4	5yr	Phecode utilization	count_among_present	urgent_secondary		symptoms	IRR	0.990042	0.0409132	0.913752	1.0727	0.806756	FALSE	FALSE	738	0.0932576
789	Nausea and vomiting	AHI≥5 vs <5	unadjusted	5yr	Phecode utilization	count_among_present	urgent_secondary		symptoms	rank_biserial	-0.00165942				0.951863	FALSE	FALSE	738	0.0214257
789	Nausea and vomiting	mild_vs_none	m1	5yr	Phecode utilization	count_among_present	urgent_secondary		symptoms	IRR	1.00074	0.0555651	0.897478	1.11588	0.989387	FALSE	FALSE	738	0.00463378
789	Nausea and vomiting	mild_vs_none	m3	5yr	Phecode utilization	count_among_present	urgent_secondary		symptoms	IRR	1.03554	0.057688	0.924833	1.1595	0.544913	FALSE	FALSE	738	0.263672
789	Nausea and vomiting	mild_vs_none	m4	5yr	Phecode utilization	count_among_present	urgent_secondary		symptoms	IRR	1.02601	0.0511033	0.928222	1.1341	0.615352	FALSE	FALSE	738	0.210876
789	Nausea and vomiting	mild_vs_none	unadjusted	5yr	Phecode utilization	count_among_present	urgent_secondary		symptoms	rank_biserial	0.0156761				0.628637	FALSE	FALSE	505	0.2016
789	Nausea and vomiting	moderate_vs_none	m1	5yr	Phecode utilization	count_among_present	urgent_secondary		symptoms	IRR	0.925998	0.042666	0.851712	1.00676	0.0715481	FALSE	FALSE	738	1.1454
789	Nausea and vomiting	moderate_vs_none	m3	5yr	Phecode utilization	count_among_present	urgent_secondary		symptoms	IRR	0.950597	0.042495	0.874631	1.03316	0.233162	FALSE	FALSE	738	0.632342
789	Nausea and vomiting	moderate_vs_none	m4	5yr	Phecode utilization	count_among_present	urgent_secondary		symptoms	IRR	0.93905	0.0413847	0.865889	1.01839	0.128623	FALSE	FALSE	738	0.890683
789	Nausea and vomiting	moderate_vs_none	unadjusted	5yr	Phecode utilization	count_among_present	urgent_secondary		symptoms	rank_biserial	0.00646504				0.86583	FALSE	FALSE	401	0.0625676
789	Nausea and vomiting	omnibus	m1	5yr	Phecode utilization	count_among_present	urgent_secondary		symptoms	wald_chi2	6.51672				0.0890055	FALSE	FALSE	738	1.05058
789	Nausea and vomiting	omnibus	m3	5yr	Phecode utilization	count_among_present	urgent_secondary		symptoms	wald_chi2	6.40358				0.0935438	FALSE	FALSE	738	1.02899
789	Nausea and vomiting	omnibus	m4	5yr	Phecode utilization	count_among_present	urgent_secondary		symptoms	wald_chi2	5.81937				0.120737	FALSE	FALSE	738	0.918161
789	Nausea and vomiting	omnibus	unadjusted	5yr	Phecode utilization	count_among_present	urgent_secondary		symptoms	epsilon2	-9.3425e-05				0.402319	FALSE	FALSE	738	0.395429
789	Nausea and vomiting	severe_vs_none	m1	5yr	Phecode utilization	count_among_present	urgent_secondary		symptoms	IRR	0.916468	0.0457367	0.837888	1.00242	0.0564979	FALSE	FALSE	738	1.24797
789	Nausea and vomiting	severe_vs_none	m3	5yr	Phecode utilization	count_among_present	urgent_secondary		symptoms	IRR	0.965352	0.0468136	0.88072	1.05812	0.451293	FALSE	FALSE	738	0.345541
789	Nausea and vomiting	severe_vs_none	m4	5yr	Phecode utilization	count_among_present	urgent_secondary		symptoms	IRR	0.945092	0.0414126	0.871412	1.025	0.172673	FALSE	FALSE	738	0.762776
789	Nausea and vomiting	severe_vs_none	unadjusted	5yr	Phecode utilization	count_among_present	urgent_secondary		symptoms	rank_biserial	-0.0559424				0.166806	FALSE	FALSE	362	0.777788
789	Nausea and vomiting	trend	m1	5yr	Phecode utilization	count_among_present	urgent_secondary		symptoms	IRR	0.967948	0.0155633	0.938868	0.997929	0.036332	FALSE	FALSE	738	1.43971
789	Nausea and vomiting	trend	m3	5yr	Phecode utilization	count_among_present	urgent_secondary		symptoms	IRR	0.98207	0.014483	0.954585	1.01035	0.211585	FALSE	FALSE	738	0.674515
789	Nausea and vomiting	trend	m4	5yr	Phecode utilization	count_among_present	urgent_secondary		symptoms	IRR	0.974968	0.0134869	0.949534	1.00108	0.0601601	FALSE	FALSE	738	1.22069
789	Nausea and vomiting	trend	unadjusted	5yr	Phecode utilization	count_among_present	urgent_secondary		symptoms	spearman_rho	-0.0281163				0.445661	FALSE	FALSE	738	0.350995
789	Nausea and vomiting	AHI≥15 vs <15	m1	5yr	Phecode utilization	presence	ED_secondary		symptoms	OR	0.835318	0.0554841	0.749245	0.931279	0.00118217	FALSE	TRUE	222109	2.92732
789	Nausea and vomiting	AHI≥15 vs <15	m3	5yr	Phecode utilization	presence	ED_secondary		symptoms	OR	0.966331	0.0579913	0.862509	1.08265	0.554794	FALSE	FALSE	222109	0.255869
789	Nausea and vomiting	AHI≥15 vs <15	m4	5yr	Phecode utilization	presence	ED_secondary		symptoms	OR	0.948917	0.0604325	0.842923	1.06824	0.385585	FALSE	FALSE	222109	0.41388
789	Nausea and vomiting	AHI≥15 vs <15	unadjusted	5yr	Phecode utilization	presence	ED_secondary		symptoms	OR	0.835318	0.0554841	0.749243	0.931281	0.00116727	FALSE	TRUE	222109	2.93283
789	Nausea and vomiting	AHI≥5 vs <5	m1	5yr	Phecode utilization	presence	ED_secondary		symptoms	OR	0.891063	0.059064	0.793657	1.00042	0.0508427	FALSE	FALSE	222109	1.29377
789	Nausea and vomiting	AHI≥5 vs <5	m3	5yr	Phecode utilization	presence	ED_secondary		symptoms	OR	0.995259	0.0620109	0.881358	1.12388	0.938914	FALSE	FALSE	222109	0.027374
789	Nausea and vomiting	AHI≥5 vs <5	m4	5yr	Phecode utilization	presence	ED_secondary		symptoms	OR	0.978322	0.0647602	0.861704	1.11072	0.735044	FALSE	FALSE	222109	0.133687
789	Nausea and vomiting	AHI≥5 vs <5	unadjusted	5yr	Phecode utilization	presence	ED_secondary		symptoms	OR	0.891063	0.059064	0.793655	1.00043	0.0527156	FALSE	FALSE	222109	1.27806
789	Nausea and vomiting	mild_vs_none	m1	5yr	Phecode utilization	presence	ED_secondary		symptoms	OR	0.98127	0.0686865	0.857675	1.12268	0.783111	FALSE	FALSE	222109	0.106177
789	Nausea and vomiting	mild_vs_none	m3	5yr	Phecode utilization	presence	ED_secondary		symptoms	OR	1.01694	0.0705633	0.885587	1.16777	0.811844	FALSE	FALSE	222109	0.0905275
789	Nausea and vomiting	mild_vs_none	m4	5yr	Phecode utilization	presence	ED_secondary		symptoms	OR	1.00317	0.0717434	0.87158	1.15463	0.964796	FALSE	FALSE	222109	0.0155645
789	Nausea and vomiting	mild_vs_none	unadjusted	5yr	Phecode utilization	presence	ED_secondary		symptoms	OR	0.98127	0.0686865	0.857673	1.12268	0.78355	FALSE	FALSE	127658	0.105933
789	Nausea and vomiting	moderate_vs_none	m1	5yr	Phecode utilization	presence	ED_secondary		symptoms	OR	0.877347	0.0788881	0.75166	1.02405	0.0971727	FALSE	FALSE	222109	1.01246
789	Nausea and vomiting	moderate_vs_none	m3	5yr	Phecode utilization	presence	ED_secondary		symptoms	OR	0.973567	0.0819968	0.82903	1.1433	0.743893	FALSE	FALSE	222109	0.128489
789	Nausea and vomiting	moderate_vs_none	m4	5yr	Phecode utilization	presence	ED_secondary		symptoms	OR	0.953214	0.0844289	0.807838	1.12475	0.570352	FALSE	FALSE	222109	0.243857
789	Nausea and vomiting	moderate_vs_none	unadjusted	5yr	Phecode utilization	presence	ED_secondary		symptoms	OR	0.877347	0.0788881	0.751658	1.02405	0.1015	FALSE	FALSE	105575	0.993535
789	Nausea and vomiting	omnibus	m1	5yr	Phecode utilization	presence	ED_secondary		symptoms	wald_chi2	12.1665				0.00683405	FALSE	TRUE	222109	2.16532
789	Nausea and vomiting	omnibus	m3	5yr	Phecode utilization	presence	ED_secondary		symptoms	wald_chi2	0.407871				0.938612	FALSE	FALSE	222109	0.027514
789	Nausea and vomiting	omnibus	m4	5yr	Phecode utilization	presence	ED_secondary		symptoms	wald_chi2	0.759029				0.859239	FALSE	FALSE	222109	0.0658858
789	Nausea and vomiting	omnibus	unadjusted	5yr	Phecode utilization	presence	ED_secondary		symptoms	cramers_v	0.00741505				0.00669051	FALSE	TRUE	222109	2.17454
789	Nausea and vomiting	severe_vs_none	m1	5yr	Phecode utilization	presence	ED_secondary		symptoms	OR	0.781491	0.0793268	0.668961	0.91295	0.00188329	FALSE	TRUE	222109	2.72508
789	Nausea and vomiting	severe_vs_none	m3	5yr	Phecode utilization	presence	ED_secondary		symptoms	OR	0.977182	0.0834864	0.829682	1.1509	0.782175	FALSE	FALSE	222109	0.106696
789	Nausea and vomiting	severe_vs_none	m4	5yr	Phecode utilization	presence	ED_secondary		symptoms	OR	0.947856	0.088449	0.796993	1.12728	0.54487	FALSE	FALSE	222109	0.263707
789	Nausea and vomiting	severe_vs_none	unadjusted	5yr	Phecode utilization	presence	ED_secondary		symptoms	OR	0.781491	0.0793268	0.66896	0.912953	0.00184716	FALSE	TRUE	110112	2.7335
789	Nausea and vomiting	trend	m1	5yr	Phecode utilization	presence	ED_secondary		symptoms	OR	0.920445	0.0246494	0.877034	0.966005	0.000770772	FALSE	TRUE	222109	3.11307
789	Nausea and vomiting	trend	m3	5yr	Phecode utilization	presence	ED_secondary		symptoms	OR	0.989044	0.0263154	0.939326	1.0414	0.675499	FALSE	FALSE	222109	0.170375
789	Nausea and vomiting	trend	m4	5yr	Phecode utilization	presence	ED_secondary		symptoms	OR	0.979048	0.0280022	0.926762	1.03428	0.449537	FALSE	FALSE	222109	0.347234
789	Nausea and vomiting	trend	unadjusted	5yr	Phecode utilization	presence	ED_secondary		symptoms	ca_z	-3.36622				0.000762057	FALSE	TRUE	222109	3.11801
789	Nausea and vomiting	AHI≥15 vs <15	m1	5yr	Phecode utilization	presence	physician_primary		symptoms	OR	0.690485	0.0822549	0.587677	0.811277	6.71234e-06	TRUE	TRUE	222109	5.17313
789	Nausea and vomiting	AHI≥15 vs <15	m3	5yr	Phecode utilization	presence	physician_primary		symptoms	OR	0.867491	0.0854249	0.733755	1.0256	0.0961055	FALSE	FALSE	222109	1.01725
789	Nausea and vomiting	AHI≥15 vs <15	m4	5yr	Phecode utilization	presence	physician_primary		symptoms	OR	0.933553	0.0889823	0.784146	1.11143	0.439694	FALSE	FALSE	222109	0.356849
789	Nausea and vomiting	AHI≥15 vs <15	unadjusted	5yr	Phecode utilization	presence	physician_primary		symptoms	OR	0.690485	0.0822549	0.587675	0.81128	5.6647e-06	TRUE	TRUE	222109	5.24682
789	Nausea and vomiting	AHI≥5 vs <5	m1	5yr	Phecode utilization	presence	physician_primary		symptoms	OR	0.718553	0.0820177	0.61185	0.843864	5.58212e-05	TRUE	TRUE	222109	4.2532
789	Nausea and vomiting	AHI≥5 vs <5	m3	5yr	Phecode utilization	presence	physician_primary		symptoms	OR	0.854333	0.0860023	0.721809	1.01119	0.0671633	FALSE	FALSE	222109	1.17287
789	Nausea and vomiting	AHI≥5 vs <5	m4	5yr	Phecode utilization	presence	physician_primary		symptoms	OR	0.924761	0.0902937	0.774768	1.10379	0.386336	FALSE	FALSE	222109	0.413034
789	Nausea and vomiting	AHI≥5 vs <5	unadjusted	5yr	Phecode utilization	presence	physician_primary		symptoms	OR	0.718553	0.0820177	0.611848	0.843866	8.11621e-05	TRUE	TRUE	222109	4.09065
789	Nausea and vomiting	mild_vs_none	m1	5yr	Phecode utilization	presence	physician_primary		symptoms	OR	0.83997	0.0957922	0.696186	1.01345	0.0686841	FALSE	FALSE	222109	1.16314
789	Nausea and vomiting	mild_vs_none	m3	5yr	Phecode utilization	presence	physician_primary		symptoms	OR	0.892861	0.0982367	0.736487	1.08244	0.248672	FALSE	FALSE	222109	0.604373
789	Nausea and vomiting	mild_vs_none	m4	5yr	Phecode utilization	presence	physician_primary		symptoms	OR	0.941169	0.100287	0.773221	1.1456	0.545447	FALSE	FALSE	222109	0.263247
789	Nausea and vomiting	mild_vs_none	unadjusted	5yr	Phecode utilization	presence	physician_primary		symptoms	OR	0.83997	0.0957922	0.696184	1.01345	0.0687637	FALSE	FALSE	127658	1.16264
789	Nausea and vomiting	moderate_vs_none	m1	5yr	Phecode utilization	presence	physician_primary		symptoms	OR	0.747719	0.111268	0.601211	0.92993	0.00897902	FALSE	TRUE	222109	2.04677
789	Nausea and vomiting	moderate_vs_none	m3	5yr	Phecode utilization	presence	physician_primary		symptoms	OR	0.887657	0.115419	0.707947	1.11299	0.301837	FALSE	FALSE	222109	0.520227
789	Nausea and vomiting	moderate_vs_none	m4	5yr	Phecode utilization	presence	physician_primary		symptoms	OR	0.962393	0.119434	0.761535	1.21623	0.748248	FALSE	FALSE	222109	0.125954
789	Nausea and vomiting	moderate_vs_none	unadjusted	5yr	Phecode utilization	presence	physician_primary		symptoms	OR	0.747719	0.111268	0.601208	0.929934	0.00956514	FALSE	TRUE	105575	2.01931
789	Nausea and vomiting	omnibus	m1	5yr	Phecode utilization	presence	physician_primary		symptoms	wald_chi2	29.0475				2.1885e-06	TRUE	TRUE	222109	5.65985
789	Nausea and vomiting	omnibus	m3	5yr	Phecode utilization	presence	physician_primary		symptoms	wald_chi2	5.81694				0.120864	FALSE	FALSE	222109	0.917702
789	Nausea and vomiting	omnibus	m4	5yr	Phecode utilization	presence	physician_primary		symptoms	wald_chi2	2.11646				0.548589	FALSE	FALSE	222109	0.260753
789	Nausea and vomiting	omnibus	unadjusted	5yr	Phecode utilization	presence	physician_primary		symptoms	cramers_v	0.0115622				1.60174e-06	TRUE	TRUE	222109	5.79541
789	Nausea and vomiting	severe_vs_none	m1	5yr	Phecode utilization	presence	physician_primary		symptoms	OR	0.527814	0.121021	0.416358	0.669105	1.29072e-07	TRUE	TRUE	222109	6.88917
789	Nausea and vomiting	severe_vs_none	m3	5yr	Phecode utilization	presence	physician_primary		symptoms	OR	0.738581	0.126192	0.576745	0.94583	0.016337	FALSE	TRUE	222109	1.78683
789	Nausea and vomiting	severe_vs_none	m4	5yr	Phecode utilization	presence	physician_primary		symptoms	OR	0.827718	0.133064	0.637703	1.07435	0.155318	FALSE	FALSE	222109	0.808779
789	Nausea and vomiting	severe_vs_none	unadjusted	5yr	Phecode utilization	presence	physician_primary		symptoms	OR	0.527814	0.121021	0.416356	0.669108	5.05094e-08	TRUE	TRUE	110112	7.29663
789	Nausea and vomiting	trend	m1	5yr	Phecode utilization	presence	physician_primary		symptoms	OR	0.82225	0.0364889	0.765498	0.883208	8.15866e-08	TRUE	TRUE	222109	7.08838
789	Nausea and vomiting	trend	m3	5yr	Phecode utilization	presence	physician_primary		symptoms	OR	0.91505	0.0388286	0.847996	0.987406	0.0222331	FALSE	TRUE	222109	1.653
789	Nausea and vomiting	trend	m4	5yr	Phecode utilization	presence	physician_primary		symptoms	OR	0.950392	0.0412163	0.876636	1.03035	0.217022	FALSE	FALSE	222109	0.663497
789	Nausea and vomiting	trend	unadjusted	5yr	Phecode utilization	presence	physician_primary		symptoms	ca_z	-5.39127				6.99615e-08	TRUE	TRUE	222109	7.15514
789	Nausea and vomiting	AHI≥15 vs <15	m1	5yr	Phecode utilization	presence	urgent_secondary		symptoms	OR	0.622669	0.0793128	0.533023	0.727392	2.32845e-09	TRUE	TRUE	222109	8.63293
789	Nausea and vomiting	AHI≥15 vs <15	m3	5yr	Phecode utilization	presence	urgent_secondary		symptoms	OR	0.770216	0.0826657	0.655009	0.905686	0.00158681	FALSE	TRUE	222109	2.79948
789	Nausea and vomiting	AHI≥15 vs <15	m4	5yr	Phecode utilization	presence	urgent_secondary		symptoms	OR	0.780784	0.0861254	0.659509	0.92436	0.00406318	FALSE	TRUE	222109	2.39113
789	Nausea and vomiting	AHI≥15 vs <15	unadjusted	5yr	Phecode utilization	presence	urgent_secondary		symptoms	OR	0.622669	0.0793128	0.533022	0.727394	1.04665e-09	TRUE	TRUE	222109	8.9802
789	Nausea and vomiting	AHI≥5 vs <5	m1	5yr	Phecode utilization	presence	urgent_secondary		symptoms	OR	0.669021	0.07688	0.575439	0.777822	1.71215e-07	TRUE	TRUE	222109	6.76646
789	Nausea and vomiting	AHI≥5 vs <5	m3	5yr	Phecode utilization	presence	urgent_secondary		symptoms	OR	0.825718	0.0811713	0.704269	0.96811	0.0183125	FALSE	TRUE	222109	1.73725
789	Nausea and vomiting	AHI≥5 vs <5	m4	5yr	Phecode utilization	presence	urgent_secondary		symptoms	OR	0.842869	0.0853639	0.713014	0.996372	0.0452271	FALSE	FALSE	222109	1.3446
789	Nausea and vomiting	AHI≥5 vs <5	unadjusted	5yr	Phecode utilization	presence	urgent_secondary		symptoms	OR	0.669021	0.07688	0.575437	0.777824	3.25947e-07	TRUE	TRUE	222109	6.48685
789	Nausea and vomiting	mild_vs_none	m1	5yr	Phecode utilization	presence	urgent_secondary		symptoms	OR	0.818253	0.0892849	0.686892	0.974736	0.0246685	FALSE	TRUE	222109	1.60786
789	Nausea and vomiting	mild_vs_none	m3	5yr	Phecode utilization	presence	urgent_secondary		symptoms	OR	0.919326	0.0917879	0.767962	1.10052	0.359457	FALSE	FALSE	222109	0.444353
789	Nausea and vomiting	mild_vs_none	m4	5yr	Phecode utilization	presence	urgent_secondary		symptoms	OR	0.921976	0.0936566	0.76736	1.10775	0.385735	FALSE	FALSE	222109	0.413711
789	Nausea and vomiting	mild_vs_none	unadjusted	5yr	Phecode utilization	presence	urgent_secondary		symptoms	OR	0.818253	0.0892849	0.68689	0.97474	0.0255624	FALSE	TRUE	127658	1.5924
789	Nausea and vomiting	moderate_vs_none	m1	5yr	Phecode utilization	presence	urgent_secondary		symptoms	OR	0.691051	0.105666	0.561781	0.850068	0.000470099	TRUE	TRUE	222109	3.32781
789	Nausea and vomiting	moderate_vs_none	m3	5yr	Phecode utilization	presence	urgent_secondary		symptoms	OR	0.860583	0.110008	0.693671	1.06766	0.172296	FALSE	FALSE	222109	0.763725
789	Nausea and vomiting	moderate_vs_none	m4	5yr	Phecode utilization	presence	urgent_secondary		symptoms	OR	0.864409	0.113683	0.691754	1.08016	0.199944	FALSE	FALSE	222109	0.699092
789	Nausea and vomiting	moderate_vs_none	unadjusted	5yr	Phecode utilization	presence	urgent_secondary		symptoms	OR	0.691051	0.105666	0.561779	0.850072	0.000466616	TRUE	TRUE	105575	3.33104
789	Nausea and vomiting	omnibus	m1	5yr	Phecode utilization	presence	urgent_secondary		symptoms	wald_chi2	48.7149				1.50012e-10	TRUE	TRUE	222109	9.82387
789	Nausea and vomiting	omnibus	m3	5yr	Phecode utilization	presence	urgent_secondary		symptoms	wald_chi2	16.4503				0.000916676	FALSE	TRUE	222109	3.03778
789	Nausea and vomiting	omnibus	m4	5yr	Phecode utilization	presence	urgent_secondary		symptoms	wald_chi2	14.6233				0.00216859	FALSE	TRUE	222109	2.66382
789	Nausea and vomiting	omnibus	unadjusted	5yr	Phecode utilization	presence	urgent_secondary		symptoms	cramers_v	0.0150699				6.43388e-11	TRUE	TRUE	222109	10.1915
789	Nausea and vomiting	severe_vs_none	m1	5yr	Phecode utilization	presence	urgent_secondary		symptoms	OR	0.447223	0.118826	0.354306	0.564507	1.26964e-11	TRUE	TRUE	222109	10.8963
789	Nausea and vomiting	severe_vs_none	m3	5yr	Phecode utilization	presence	urgent_secondary		symptoms	OR	0.609177	0.124113	0.477637	0.776942	6.5104e-05	TRUE	TRUE	222109	4.18639
789	Nausea and vomiting	severe_vs_none	m4	5yr	Phecode utilization	presence	urgent_secondary		symptoms	OR	0.613056	0.130701	0.474512	0.792052	0.000181375	TRUE	TRUE	222109	3.74142
789	Nausea and vomiting	severe_vs_none	unadjusted	5yr	Phecode utilization	presence	urgent_secondary		symptoms	OR	0.447223	0.118826	0.354305	0.564509	1.14951e-12	TRUE	TRUE	110112	11.9395
789	Nausea and vomiting	trend	m1	5yr	Phecode utilization	presence	urgent_secondary		symptoms	OR	0.782455	0.0350497	0.730508	0.838096	2.5745e-12	TRUE	TRUE	222109	11.5893
789	Nausea and vomiting	trend	m3	5yr	Phecode utilization	presence	urgent_secondary		symptoms	OR	0.867673	0.037054	0.806893	0.933032	0.000127816	TRUE	TRUE	222109	3.89341
789	Nausea and vomiting	trend	m4	5yr	Phecode utilization	presence	urgent_secondary		symptoms	OR	0.868973	0.0394609	0.804298	0.938848	0.000372203	TRUE	TRUE	222109	3.42922
789	Nausea and vomiting	trend	unadjusted	5yr	Phecode utilization	presence	urgent_secondary		symptoms	ca_z	-7.05554				1.71928e-12	TRUE	TRUE	222109	11.7647
790	Nonspecific findings on examination of blood	AHI≥15 vs <15	m1	5yr	Phecode utilization	count_among_present	ED_secondary		symptoms	IRR	1.06382	0.0250724	1.01281	1.1174	0.0136073	FALSE	FALSE	508	1.86623
790	Nonspecific findings on examination of blood	AHI≥15 vs <15	m3	5yr	Phecode utilization	count_among_present	ED_secondary		symptoms	IRR	1.06735	0.0284158	1.00953	1.12848	0.0218084	FALSE	FALSE	508	1.66138
790	Nonspecific findings on examination of blood	AHI≥15 vs <15	m4	5yr	Phecode utilization	count_among_present	ED_secondary		symptoms	IRR	1.06793	0.0280144	1.01088	1.12821	0.0189673	FALSE	FALSE	508	1.722
790	Nonspecific findings on examination of blood	AHI≥15 vs <15	unadjusted	5yr	Phecode utilization	count_among_present	ED_secondary		symptoms	rank_biserial	0.0483223				0.121875	FALSE	FALSE	508	0.914085
790	Nonspecific findings on examination of blood	AHI≥5 vs <5	m1	5yr	Phecode utilization	count_among_present	ED_secondary		symptoms	IRR	1.0303	0.0272438	0.976731	1.08681	0.273188	FALSE	FALSE	508	0.563538
790	Nonspecific findings on examination of blood	AHI≥5 vs <5	m3	5yr	Phecode utilization	count_among_present	ED_secondary		symptoms	IRR	1.03818	0.0303139	0.97829	1.10173	0.216498	FALSE	FALSE	508	0.664547
790	Nonspecific findings on examination of blood	AHI≥5 vs <5	m4	5yr	Phecode utilization	count_among_present	ED_secondary		symptoms	IRR	1.03798	0.0308003	0.97717	1.10257	0.226217	FALSE	FALSE	508	0.645475
790	Nonspecific findings on examination of blood	AHI≥5 vs <5	unadjusted	5yr	Phecode utilization	count_among_present	ED_secondary		symptoms	rank_biserial	-0.00190634				0.962072	FALSE	FALSE	508	0.0167922
790	Nonspecific findings on examination of blood	mild_vs_none	m1	5yr	Phecode utilization	count_among_present	ED_secondary		symptoms	IRR	0.983248	0.0299653	0.927164	1.04272	0.572908	FALSE	FALSE	508	0.241915
790	Nonspecific findings on examination of blood	mild_vs_none	m3	5yr	Phecode utilization	count_among_present	ED_secondary		symptoms	IRR	0.994158	0.0317804	0.934123	1.05805	0.853727	FALSE	FALSE	508	0.0686812
790	Nonspecific findings on examination of blood	mild_vs_none	m4	5yr	Phecode utilization	count_among_present	ED_secondary		symptoms	IRR	0.994593	0.0327055	0.932839	1.06044	0.868338	FALSE	FALSE	508	0.0613112
790	Nonspecific findings on examination of blood	mild_vs_none	unadjusted	5yr	Phecode utilization	count_among_present	ED_secondary		symptoms	rank_biserial	-0.0471611				0.273901	FALSE	FALSE	231	0.562406
790	Nonspecific findings on examination of blood	moderate_vs_none	m1	5yr	Phecode utilization	count_among_present	ED_secondary		symptoms	IRR	1.05713	0.0353223	0.986419	1.13291	0.115759	FALSE	FALSE	508	0.936447
790	Nonspecific findings on examination of blood	moderate_vs_none	m3	5yr	Phecode utilization	count_among_present	ED_secondary		symptoms	IRR	1.06522	0.0374571	0.989816	1.14636	0.0916635	FALSE	FALSE	508	1.0378
790	Nonspecific findings on examination of blood	moderate_vs_none	m4	5yr	Phecode utilization	count_among_present	ED_secondary		symptoms	IRR	1.06558	0.0374723	0.990124	1.14679	0.090057	FALSE	FALSE	508	1.04548
790	Nonspecific findings on examination of blood	moderate_vs_none	unadjusted	5yr	Phecode utilization	count_among_present	ED_secondary		symptoms	rank_biserial	0.035407				0.471588	FALSE	FALSE	242	0.326437
790	Nonspecific findings on examination of blood	omnibus	m1	5yr	Phecode utilization	count_among_present	ED_secondary		symptoms	wald_chi2	6.44237				0.0919631	FALSE	FALSE	508	1.03639
790	Nonspecific findings on examination of blood	omnibus	m3	5yr	Phecode utilization	count_among_present	ED_secondary		symptoms	wald_chi2	5.48035				0.139819	FALSE	FALSE	508	0.854435
790	Nonspecific findings on examination of blood	omnibus	m4	5yr	Phecode utilization	count_among_present	ED_secondary		symptoms	wald_chi2	5.66725				0.128971	FALSE	FALSE	508	0.889509
790	Nonspecific findings on examination of blood	omnibus	unadjusted	5yr	Phecode utilization	count_among_present	ED_secondary		symptoms	epsilon2	0.00201925				0.259559	FALSE	FALSE	508	0.585764
790	Nonspecific findings on examination of blood	severe_vs_none	m1	5yr	Phecode utilization	count_among_present	ED_secondary		symptoms	IRR	1.04931	0.0376542	0.974659	1.12968	0.201147	FALSE	FALSE	508	0.696486
790	Nonspecific findings on examination of blood	severe_vs_none	m3	5yr	Phecode utilization	count_among_present	ED_secondary		symptoms	IRR	1.06157	0.0446488	0.972625	1.15866	0.180799	FALSE	FALSE	508	0.742805
790	Nonspecific findings on examination of blood	severe_vs_none	m4	5yr	Phecode utilization	count_among_present	ED_secondary		symptoms	IRR	1.06282	0.0460509	0.971097	1.16321	0.185807	FALSE	FALSE	508	0.730938
790	Nonspecific findings on examination of blood	severe_vs_none	unadjusted	5yr	Phecode utilization	count_among_present	ED_secondary		symptoms	rank_biserial	0.00304592				0.949926	FALSE	FALSE	229	0.0223102
790	Nonspecific findings on examination of blood	trend	m1	5yr	Phecode utilization	count_among_present	ED_secondary		symptoms	IRR	1.02331	0.012	0.999527	1.04767	0.0547879	FALSE	FALSE	508	1.26132
790	Nonspecific findings on examination of blood	trend	m3	5yr	Phecode utilization	count_among_present	ED_secondary		symptoms	IRR	1.02663	0.0142393	0.998373	1.05568	0.0649522	FALSE	FALSE	508	1.18741
790	Nonspecific findings on examination of blood	trend	m4	5yr	Phecode utilization	count_among_present	ED_secondary		symptoms	IRR	1.02742	0.014324	0.998978	1.05667	0.0589466	FALSE	FALSE	508	1.22954
790	Nonspecific findings on examination of blood	trend	unadjusted	5yr	Phecode utilization	count_among_present	ED_secondary		symptoms	spearman_rho	0.036916				0.406382	FALSE	FALSE	508	0.391066
790	Nonspecific findings on examination of blood	AHI≥15 vs <15	m1	5yr	Phecode utilization	presence	ED_secondary		symptoms	OR	1.62255	0.0892052	1.36228	1.93255	5.77332e-08	TRUE	TRUE	222109	7.23857
790	Nonspecific findings on examination of blood	AHI≥15 vs <15	m3	5yr	Phecode utilization	presence	ED_secondary		symptoms	OR	1.37665	0.0906795	1.15249	1.6444	0.000423409	FALSE	TRUE	222109	3.37324
790	Nonspecific findings on examination of blood	AHI≥15 vs <15	m4	5yr	Phecode utilization	presence	ED_secondary		symptoms	OR	1.36259	0.0942626	1.13273	1.63908	0.00103011	FALSE	TRUE	222109	2.98711
790	Nonspecific findings on examination of blood	AHI≥15 vs <15	unadjusted	5yr	Phecode utilization	presence	ED_secondary		symptoms	OR	1.62255	0.0892053	1.36228	1.93255	6.10113e-08	TRUE	TRUE	222109	7.21459
790	Nonspecific findings on examination of blood	AHI≥5 vs <5	m1	5yr	Phecode utilization	presence	ED_secondary		symptoms	OR	1.59197	0.112983	1.27574	1.98658	3.8646e-05	TRUE	TRUE	222109	4.4129
790	Nonspecific findings on examination of blood	AHI≥5 vs <5	m3	5yr	Phecode utilization	presence	ED_secondary		symptoms	OR	1.19906	0.11424	0.958514	1.49997	0.112045	FALSE	FALSE	222109	0.950608
790	Nonspecific findings on examination of blood	AHI≥5 vs <5	m4	5yr	Phecode utilization	presence	ED_secondary		symptoms	OR	1.16701	0.117421	0.927093	1.469	0.188419	FALSE	FALSE	222109	0.724874
790	Nonspecific findings on examination of blood	AHI≥5 vs <5	unadjusted	5yr	Phecode utilization	presence	ED_secondary		symptoms	OR	1.59197	0.112983	1.27574	1.98659	2.12102e-05	TRUE	TRUE	222109	4.67346
790	Nonspecific findings on examination of blood	mild_vs_none	m1	5yr	Phecode utilization	presence	ED_secondary		symptoms	OR	1.24961	0.133429	0.962053	1.62312	0.094914	FALSE	FALSE	222109	1.02267
790	Nonspecific findings on examination of blood	mild_vs_none	m3	5yr	Phecode utilization	presence	ED_secondary		symptoms	OR	0.977332	0.134011	0.751574	1.2709	0.86415	FALSE	FALSE	222109	0.0634111
790	Nonspecific findings on examination of blood	mild_vs_none	m4	5yr	Phecode utilization	presence	ED_secondary		symptoms	OR	0.968288	0.135026	0.743139	1.26165	0.811366	FALSE	FALSE	222109	0.0907833
790	Nonspecific findings on examination of blood	mild_vs_none	unadjusted	5yr	Phecode utilization	presence	ED_secondary		symptoms	OR	1.24961	0.13343	0.962048	1.62312	0.0993365	FALSE	FALSE	127658	1.00289
790	Nonspecific findings on examination of blood	moderate_vs_none	m1	5yr	Phecode utilization	presence	ED_secondary		symptoms	OR	2.01887	0.131319	1.56074	2.61148	8.80215e-08	TRUE	TRUE	222109	7.05541
790	Nonspecific findings on examination of blood	moderate_vs_none	m3	5yr	Phecode utilization	presence	ED_secondary		symptoms	OR	1.43419	0.132618	1.10592	1.85991	0.00654579	FALSE	TRUE	222109	2.18404
790	Nonspecific findings on examination of blood	moderate_vs_none	m4	5yr	Phecode utilization	presence	ED_secondary		symptoms	OR	1.41224	0.135435	1.08299	1.84158	0.0108147	FALSE	TRUE	222109	1.96598
790	Nonspecific findings on examination of blood	moderate_vs_none	unadjusted	5yr	Phecode utilization	presence	ED_secondary		symptoms	OR	2.01887	0.131319	1.56073	2.61149	7.12765e-08	TRUE	TRUE	105575	7.14705
790	Nonspecific findings on examination of blood	omnibus	m1	5yr	Phecode utilization	presence	ED_secondary		symptoms	wald_chi2	34.5391				1.52436e-07	TRUE	TRUE	222109	6.81691
790	Nonspecific findings on examination of blood	omnibus	m3	5yr	Phecode utilization	presence	ED_secondary		symptoms	wald_chi2	13.4524				0.00375375	FALSE	TRUE	222109	2.42554
790	Nonspecific findings on examination of blood	omnibus	m4	5yr	Phecode utilization	presence	ED_secondary		symptoms	wald_chi2	11.9693				0.00748918	FALSE	TRUE	222109	2.12557
790	Nonspecific findings on examination of blood	omnibus	unadjusted	5yr	Phecode utilization	presence	ED_secondary		symptoms	cramers_v	0.0126332				9.7969e-08	TRUE	TRUE	222109	7.00891
790	Nonspecific findings on examination of blood	severe_vs_none	m1	5yr	Phecode utilization	presence	ED_secondary		symptoms	OR	1.66846	0.133872	1.2834	2.16904	0.000131411	TRUE	TRUE	222109	3.88137
790	Nonspecific findings on examination of blood	severe_vs_none	m3	5yr	Phecode utilization	presence	ED_secondary		symptoms	OR	1.28058	0.136389	0.980194	1.67302	0.0697867	FALSE	FALSE	222109	1.15623
790	Nonspecific findings on examination of blood	severe_vs_none	m4	5yr	Phecode utilization	presence	ED_secondary		symptoms	OR	1.24901	0.143536	0.942731	1.65479	0.121358	FALSE	FALSE	222109	0.91593
790	Nonspecific findings on examination of blood	severe_vs_none	unadjusted	5yr	Phecode utilization	presence	ED_secondary		symptoms	OR	1.66846	0.133872	1.2834	2.16905	0.000139864	TRUE	TRUE	110112	3.85429
790	Nonspecific findings on examination of blood	trend	m1	5yr	Phecode utilization	presence	ED_secondary		symptoms	OR	1.21307	0.0398611	1.1219	1.31164	1.26235e-06	TRUE	TRUE	222109	5.89882
790	Nonspecific findings on examination of blood	trend	m3	5yr	Phecode utilization	presence	ED_secondary		symptoms	OR	1.12259	0.0420743	1.03373	1.21909	0.0059869	FALSE	TRUE	222109	2.2228
790	Nonspecific findings on examination of blood	trend	m4	5yr	Phecode utilization	presence	ED_secondary		symptoms	OR	1.11477	0.0444793	1.0217	1.21631	0.0145823	FALSE	TRUE	222109	1.83618
790	Nonspecific findings on examination of blood	trend	unadjusted	5yr	Phecode utilization	presence	ED_secondary		symptoms	ca_z	4.87094				1.1107e-06	TRUE	TRUE	222109	5.9544
798	Malaise and fatigue	AHI≥15 vs <15	m1	5yr	Phecode utilization	count_among_present	physician_primary		symptoms	IRR	0.946004	0.0182248	0.912809	0.980406	0.00232091	FALSE	FALSE	1907	2.63434
798	Malaise and fatigue	AHI≥15 vs <15	m3	5yr	Phecode utilization	count_among_present	physician_primary		symptoms	IRR	0.948496	0.0195868	0.912774	0.985616	0.00694122	FALSE	FALSE	1907	2.15856
798	Malaise and fatigue	AHI≥15 vs <15	m4	5yr	Phecode utilization	count_among_present	physician_primary		symptoms	IRR	0.959393	0.0204641	0.921675	0.998656	0.0427953	FALSE	FALSE	1907	1.3686
798	Malaise and fatigue	AHI≥15 vs <15	unadjusted	5yr	Phecode utilization	count_among_present	physician_primary		symptoms	rank_biserial	-0.0244281				0.209368	FALSE	FALSE	1907	0.679089
798	Malaise and fatigue	AHI≥5 vs <5	m1	5yr	Phecode utilization	count_among_present	physician_primary		symptoms	IRR	0.958677	0.0209317	0.920142	0.998825	0.0437843	FALSE	FALSE	1907	1.35868
798	Malaise and fatigue	AHI≥5 vs <5	m3	5yr	Phecode utilization	count_among_present	physician_primary		symptoms	IRR	0.960058	0.0216973	0.920087	1.00177	0.0602926	FALSE	FALSE	1907	1.21974
798	Malaise and fatigue	AHI≥5 vs <5	m4	5yr	Phecode utilization	count_among_present	physician_primary		symptoms	IRR	0.973808	0.0227234	0.931389	1.01816	0.2428	FALSE	FALSE	1907	0.614751
798	Malaise and fatigue	AHI≥5 vs <5	unadjusted	5yr	Phecode utilization	count_among_present	physician_primary		symptoms	rank_biserial	-0.0234982				0.219162	FALSE	FALSE	1907	0.659236
798	Malaise and fatigue	mild_vs_none	m1	5yr	Phecode utilization	count_among_present	physician_primary		symptoms	IRR	0.980617	0.0252112	0.93334	1.03029	0.437538	FALSE	FALSE	1907	0.358985
798	Malaise and fatigue	mild_vs_none	m3	5yr	Phecode utilization	count_among_present	physician_primary		symptoms	IRR	0.979776	0.0250793	0.93278	1.02914	0.415253	FALSE	FALSE	1907	0.381687
798	Malaise and fatigue	mild_vs_none	m4	5yr	Phecode utilization	count_among_present	physician_primary		symptoms	IRR	0.98993	0.0255027	0.941665	1.04067	0.69146	FALSE	FALSE	1907	0.160233
798	Malaise and fatigue	mild_vs_none	unadjusted	5yr	Phecode utilization	count_among_present	physician_primary		symptoms	rank_biserial	-0.0148784				0.511113	FALSE	FALSE	1280	0.291483
798	Malaise and fatigue	moderate_vs_none	m1	5yr	Phecode utilization	count_among_present	physician_primary		symptoms	IRR	0.939419	0.0245477	0.895291	0.985722	0.0109026	FALSE	FALSE	1907	1.96247
798	Malaise and fatigue	moderate_vs_none	m3	5yr	Phecode utilization	count_among_present	physician_primary		symptoms	IRR	0.934723	0.0263974	0.887592	0.984357	0.0105503	FALSE	FALSE	1907	1.97674
798	Malaise and fatigue	moderate_vs_none	m4	5yr	Phecode utilization	count_among_present	physician_primary		symptoms	IRR	0.947758	0.0267877	0.899281	0.998847	0.0451737	FALSE	FALSE	1907	1.34511
798	Malaise and fatigue	moderate_vs_none	unadjusted	5yr	Phecode utilization	count_among_present	physician_primary		symptoms	rank_biserial	-0.0208351				0.435697	FALSE	FALSE	1024	0.360815
798	Malaise and fatigue	omnibus	m1	5yr	Phecode utilization	count_among_present	physician_primary		symptoms	wald_chi2	9.74445				0.0208681	FALSE	FALSE	1907	1.68052
798	Malaise and fatigue	omnibus	m3	5yr	Phecode utilization	count_among_present	physician_primary		symptoms	wald_chi2	8.02715				0.0454538	FALSE	FALSE	1907	1.34243
798	Malaise and fatigue	omnibus	m4	5yr	Phecode utilization	count_among_present	physician_primary		symptoms	wald_chi2	4.82621				0.184974	FALSE	FALSE	1907	0.732888
798	Malaise and fatigue	omnibus	unadjusted	5yr	Phecode utilization	count_among_present	physician_primary		symptoms	epsilon2	-0.000173378				0.445339	FALSE	FALSE	1907	0.351309
798	Malaise and fatigue	severe_vs_none	m1	5yr	Phecode utilization	count_among_present	physician_primary		symptoms	IRR	0.934736	0.0271353	0.886321	0.985795	0.0128749	FALSE	FALSE	1907	1.89026
798	Malaise and fatigue	severe_vs_none	m3	5yr	Phecode utilization	count_among_present	physician_primary		symptoms	IRR	0.943605	0.028872	0.891691	0.998541	0.0443756	FALSE	FALSE	1907	1.35286
798	Malaise and fatigue	severe_vs_none	m4	5yr	Phecode utilization	count_among_present	physician_primary		symptoms	IRR	0.962479	0.0317424	0.904424	1.02426	0.228289	FALSE	FALSE	1907	0.641515
798	Malaise and fatigue	severe_vs_none	unadjusted	5yr	Phecode utilization	count_among_present	physician_primary		symptoms	rank_biserial	-0.0457209				0.108977	FALSE	FALSE	951	0.962666
798	Malaise and fatigue	trend	m1	5yr	Phecode utilization	count_among_present	physician_primary		symptoms	IRR	0.975154	0.00857726	0.958897	0.991686	0.00335299	FALSE	FALSE	1907	2.47457
798	Malaise and fatigue	trend	m3	5yr	Phecode utilization	count_among_present	physician_primary		symptoms	IRR	0.976783	0.00923002	0.959272	0.994615	0.0109276	FALSE	FALSE	1907	1.96148
798	Malaise and fatigue	trend	m4	5yr	Phecode utilization	count_among_present	physician_primary		symptoms	IRR	0.983123	0.00999097	0.964059	1.00256	0.0884436	FALSE	FALSE	1907	1.05333
798	Malaise and fatigue	trend	unadjusted	5yr	Phecode utilization	count_among_present	physician_primary		symptoms	spearman_rho	-0.0352736				0.123599	FALSE	FALSE	1907	0.907984
798	Malaise and fatigue	AHI≥15 vs <15	m1	5yr	Phecode utilization	presence	physician_primary		symptoms	OR	0.659804	0.0489358	0.599461	0.726222	1.9441e-17	TRUE	TRUE	222109	16.7113
798	Malaise and fatigue	AHI≥15 vs <15	m3	5yr	Phecode utilization	presence	physician_primary		symptoms	OR	0.659984	0.0509135	0.597304	0.729241	3.30397e-16	TRUE	TRUE	222109	15.481
798	Malaise and fatigue	AHI≥15 vs <15	m4	5yr	Phecode utilization	presence	physician_primary		symptoms	OR	0.729825	0.0528382	0.658025	0.809458	2.51214e-09	TRUE	TRUE	222109	8.59996
798	Malaise and fatigue	AHI≥15 vs <15	unadjusted	5yr	Phecode utilization	presence	physician_primary		symptoms	OR	0.659804	0.0489358	0.59946	0.726223	4.85558e-18	TRUE	TRUE	222109	17.3138
798	Malaise and fatigue	AHI≥5 vs <5	m1	5yr	Phecode utilization	presence	physician_primary		symptoms	OR	0.684273	0.0481418	0.62266	0.751982	3.25128e-15	TRUE	TRUE	222109	14.4879
798	Malaise and fatigue	AHI≥5 vs <5	m3	5yr	Phecode utilization	presence	physician_primary		symptoms	OR	0.630211	0.0506015	0.570708	0.695918	7.2229e-20	TRUE	TRUE	222109	19.1413
798	Malaise and fatigue	AHI≥5 vs <5	m4	5yr	Phecode utilization	presence	physician_primary		symptoms	OR	0.701627	0.0529672	0.632442	0.778381	2.23106e-11	TRUE	TRUE	222109	10.6515
798	Malaise and fatigue	AHI≥5 vs <5	unadjusted	5yr	Phecode utilization	presence	physician_primary		symptoms	OR	0.684273	0.0481418	0.622659	0.751983	1.20287e-14	TRUE	TRUE	222109	13.9198
798	Malaise and fatigue	mild_vs_none	m1	5yr	Phecode utilization	presence	physician_primary		symptoms	OR	0.811275	0.0562635	0.726568	0.905857	0.000201362	TRUE	TRUE	222109	3.69602
798	Malaise and fatigue	mild_vs_none	m3	5yr	Phecode utilization	presence	physician_primary		symptoms	OR	0.722601	0.0579838	0.644974	0.80957	2.10352e-08	TRUE	TRUE	222109	7.67705
798	Malaise and fatigue	mild_vs_none	m4	5yr	Phecode utilization	presence	physician_primary		symptoms	OR	0.770452	0.0590189	0.686291	0.864933	9.93599e-06	TRUE	TRUE	222109	5.00279
798	Malaise and fatigue	mild_vs_none	unadjusted	5yr	Phecode utilization	presence	physician_primary		symptoms	OR	0.811275	0.0562635	0.726567	0.905859	0.000203213	FALSE	TRUE	127658	3.69205
798	Malaise and fatigue	moderate_vs_none	m1	5yr	Phecode utilization	presence	physician_primary		symptoms	OR	0.697832	0.066181	0.612939	0.794482	5.44109e-08	TRUE	TRUE	222109	7.26431
798	Malaise and fatigue	moderate_vs_none	m3	5yr	Phecode utilization	presence	physician_primary		symptoms	OR	0.618186	0.0687332	0.540273	0.707334	2.60405e-12	TRUE	TRUE	222109	11.5844
798	Malaise and fatigue	moderate_vs_none	m4	5yr	Phecode utilization	presence	physician_primary		symptoms	OR	0.682714	0.0707791	0.594281	0.784307	6.94689e-08	TRUE	TRUE	222109	7.15821
798	Malaise and fatigue	moderate_vs_none	unadjusted	5yr	Phecode utilization	presence	physician_primary		symptoms	OR	0.697832	0.066181	0.612938	0.794484	3.67697e-08	TRUE	TRUE	105575	7.43451
798	Malaise and fatigue	omnibus	m1	5yr	Phecode utilization	presence	physician_primary		symptoms	wald_chi2	100.149				1.44354e-21	TRUE	TRUE	222109	20.8406
798	Malaise and fatigue	omnibus	m3	5yr	Phecode utilization	presence	physician_primary		symptoms	wald_chi2	107.72				3.39564e-23	TRUE	TRUE	222109	22.4691
798	Malaise and fatigue	omnibus	m4	5yr	Phecode utilization	presence	physician_primary		symptoms	wald_chi2	60.5398				4.50737e-13	TRUE	TRUE	222109	12.3461
798	Malaise and fatigue	omnibus	unadjusted	5yr	Phecode utilization	presence	physician_primary		symptoms	cramers_v	0.0214979				4.18417e-22	TRUE	TRUE	222109	21.3784
798	Malaise and fatigue	severe_vs_none	m1	5yr	Phecode utilization	presence	physician_primary		symptoms	OR	0.500553	0.0716295	0.43499	0.575999	4.39839e-22	TRUE	TRUE	222109	21.3567
798	Malaise and fatigue	severe_vs_none	m3	5yr	Phecode utilization	presence	physician_primary		symptoms	OR	0.488135	0.0747582	0.421605	0.565164	8.54761e-22	TRUE	TRUE	222109	21.0682
798	Malaise and fatigue	severe_vs_none	m4	5yr	Phecode utilization	presence	physician_primary		symptoms	OR	0.565478	0.0785672	0.484774	0.659617	3.98685e-13	TRUE	TRUE	222109	12.3994
798	Malaise and fatigue	severe_vs_none	unadjusted	5yr	Phecode utilization	presence	physician_primary		symptoms	OR	0.500553	0.0716295	0.434989	0.576	1.05808e-23	TRUE	TRUE	110112	22.9755
798	Malaise and fatigue	trend	m1	5yr	Phecode utilization	presence	physician_primary		symptoms	OR	0.804767	0.0216768	0.771292	0.839695	1.24433e-23	TRUE	TRUE	222109	22.9051
798	Malaise and fatigue	trend	m3	5yr	Phecode utilization	presence	physician_primary		symptoms	OR	0.78992	0.0232973	0.754662	0.826825	4.39579e-24	TRUE	TRUE	222109	23.357
798	Malaise and fatigue	trend	m4	5yr	Phecode utilization	presence	physician_primary		symptoms	OR	0.829716	0.0245968	0.790665	0.870695	3.21678e-14	TRUE	TRUE	222109	13.4926
798	Malaise and fatigue	trend	unadjusted	5yr	Phecode utilization	presence	physician_primary		symptoms	ca_z	-10.0831				6.56122e-24	TRUE	TRUE	222109	23.183
809	Fracture of unspecified bones	AHI≥15 vs <15	m1	5yr	Phecode utilization	count_among_present	physician_primary		injuries & poisonings	IRR	1.03552	0.0443191	0.949365	1.12949	0.430986	FALSE	FALSE	865	0.365537
809	Fracture of unspecified bones	AHI≥15 vs <15	m3	5yr	Phecode utilization	count_among_present	physician_primary		injuries & poisonings	IRR	1.01044	0.0443472	0.926318	1.10219	0.814918	FALSE	FALSE	865	0.0888861
809	Fracture of unspecified bones	AHI≥15 vs <15	m4	5yr	Phecode utilization	count_among_present	physician_primary		injuries & poisonings	IRR	1.01131	0.0453426	0.925313	1.1053	0.804101	FALSE	FALSE	865	0.0946894
809	Fracture of unspecified bones	AHI≥15 vs <15	unadjusted	5yr	Phecode utilization	count_among_present	physician_primary		injuries & poisonings	rank_biserial	0.0434162				0.235371	FALSE	FALSE	865	0.628247
809	Fracture of unspecified bones	AHI≥5 vs <5	m1	5yr	Phecode utilization	count_among_present	physician_primary		injuries & poisonings	IRR	1.04543	0.0515596	0.944944	1.15659	0.388895	FALSE	FALSE	865	0.410167
809	Fracture of unspecified bones	AHI≥5 vs <5	m3	5yr	Phecode utilization	count_among_present	physician_primary		injuries & poisonings	IRR	1.037	0.0522658	0.936033	1.14886	0.486938	FALSE	FALSE	865	0.312526
809	Fracture of unspecified bones	AHI≥5 vs <5	m4	5yr	Phecode utilization	count_among_present	physician_primary		injuries & poisonings	IRR	1.03913	0.05417	0.934458	1.15552	0.478598	FALSE	FALSE	865	0.320029
809	Fracture of unspecified bones	AHI≥5 vs <5	unadjusted	5yr	Phecode utilization	count_among_present	physician_primary		injuries & poisonings	rank_biserial	0.0656792				0.110548	FALSE	FALSE	865	0.956448
809	Fracture of unspecified bones	mild_vs_none	m1	5yr	Phecode utilization	count_among_present	physician_primary		injuries & poisonings	IRR	1.03342	0.0591409	0.920317	1.16043	0.578269	FALSE	FALSE	865	0.23787
809	Fracture of unspecified bones	mild_vs_none	m3	5yr	Phecode utilization	count_among_present	physician_primary		injuries & poisonings	IRR	1.04142	0.0590078	0.927682	1.16911	0.491565	FALSE	FALSE	865	0.308419
809	Fracture of unspecified bones	mild_vs_none	m4	5yr	Phecode utilization	count_among_present	physician_primary		injuries & poisonings	IRR	1.04255	0.0599453	0.926985	1.17253	0.486939	FALSE	FALSE	865	0.312525
809	Fracture of unspecified bones	mild_vs_none	unadjusted	5yr	Phecode utilization	count_among_present	physician_primary		injuries & poisonings	rank_biserial	0.0559279				0.239455	FALSE	FALSE	498	0.620775
809	Fracture of unspecified bones	moderate_vs_none	m1	5yr	Phecode utilization	count_among_present	physician_primary		injuries & poisonings	IRR	1.04387	0.0653347	0.918402	1.18648	0.511095	FALSE	FALSE	865	0.291499
809	Fracture of unspecified bones	moderate_vs_none	m3	5yr	Phecode utilization	count_among_present	physician_primary		injuries & poisonings	IRR	1.02843	0.0654017	0.904704	1.16909	0.668142	FALSE	FALSE	865	0.175131
809	Fracture of unspecified bones	moderate_vs_none	m4	5yr	Phecode utilization	count_among_present	physician_primary		injuries & poisonings	IRR	1.03046	0.0669293	0.903773	1.1749	0.653965	FALSE	FALSE	865	0.184445
809	Fracture of unspecified bones	moderate_vs_none	unadjusted	5yr	Phecode utilization	count_among_present	physician_primary		injuries & poisonings	rank_biserial	0.0604893				0.256715	FALSE	FALSE	396	0.590549
809	Fracture of unspecified bones	omnibus	m1	5yr	Phecode utilization	count_among_present	physician_primary		injuries & poisonings	wald_chi2	0.952046				0.812853	FALSE	FALSE	865	0.0899879
809	Fracture of unspecified bones	omnibus	m3	5yr	Phecode utilization	count_among_present	physician_primary		injuries & poisonings	wald_chi2	0.520236				0.914424	FALSE	FALSE	865	0.0388525
809	Fracture of unspecified bones	omnibus	m4	5yr	Phecode utilization	count_among_present	physician_primary		injuries & poisonings	wald_chi2	0.535338				0.911062	FALSE	FALSE	865	0.0404521
809	Fracture of unspecified bones	omnibus	unadjusted	5yr	Phecode utilization	count_among_present	physician_primary		injuries & poisonings	epsilon2	-0.000158348				0.413127	FALSE	FALSE	865	0.383917
809	Fracture of unspecified bones	severe_vs_none	m1	5yr	Phecode utilization	count_among_present	physician_primary		injuries & poisonings	IRR	1.06329	0.0647626	0.936538	1.2072	0.343347	FALSE	FALSE	865	0.464267
809	Fracture of unspecified bones	severe_vs_none	m3	5yr	Phecode utilization	count_among_present	physician_primary		injuries & poisonings	IRR	1.03789	0.0660586	0.911848	1.18136	0.573438	FALSE	FALSE	865	0.241513
809	Fracture of unspecified bones	severe_vs_none	m4	5yr	Phecode utilization	count_among_present	physician_primary		injuries & poisonings	IRR	1.04165	0.0689982	0.909897	1.19249	0.554205	FALSE	FALSE	865	0.25633
809	Fracture of unspecified bones	severe_vs_none	unadjusted	5yr	Phecode utilization	count_among_present	physician_primary		injuries & poisonings	rank_biserial	0.0836216				0.105812	FALSE	FALSE	423	0.975467
809	Fracture of unspecified bones	trend	m1	5yr	Phecode utilization	count_among_present	physician_primary		injuries & poisonings	IRR	1.01953	0.0202902	0.979779	1.06089	0.340519	FALSE	FALSE	865	0.467859
809	Fracture of unspecified bones	trend	m3	5yr	Phecode utilization	count_among_present	physician_primary		injuries & poisonings	IRR	1.00997	0.0205567	0.970088	1.05149	0.629349	FALSE	FALSE	865	0.201109
809	Fracture of unspecified bones	trend	m4	5yr	Phecode utilization	count_among_present	physician_primary		injuries & poisonings	IRR	1.01118	0.0214713	0.969507	1.05464	0.604669	FALSE	FALSE	865	0.218482
809	Fracture of unspecified bones	trend	unadjusted	5yr	Phecode utilization	count_among_present	physician_primary		injuries & poisonings	spearman_rho	0.0541227				0.111686	FALSE	FALSE	865	0.952001
809	Fracture of unspecified bones	AHI≥15 vs <15	m1	5yr	Phecode utilization	presence	physician_primary		injuries & poisonings	OR	0.996028	0.0689298	0.870158	1.1401	0.953955	FALSE	FALSE	222109	0.0204722
809	Fracture of unspecified bones	AHI≥15 vs <15	m3	5yr	Phecode utilization	presence	physician_primary		injuries & poisonings	OR	1.0073	0.0714675	0.875636	1.15875	0.918984	FALSE	FALSE	222109	0.0366919
809	Fracture of unspecified bones	AHI≥15 vs <15	m4	5yr	Phecode utilization	presence	physician_primary		injuries & poisonings	OR	1.07306	0.0746279	0.927045	1.24207	0.344714	FALSE	FALSE	222109	0.462541
809	Fracture of unspecified bones	AHI≥15 vs <15	unadjusted	5yr	Phecode utilization	presence	physician_primary		injuries & poisonings	OR	0.996028	0.0689298	0.870156	1.14011	0.972521	FALSE	FALSE	222109	0.0121012
809	Fracture of unspecified bones	AHI≥5 vs <5	m1	5yr	Phecode utilization	presence	physician_primary		injuries & poisonings	OR	1.06156	0.0775403	0.911891	1.2358	0.441029	FALSE	FALSE	222109	0.355533
809	Fracture of unspecified bones	AHI≥5 vs <5	m3	5yr	Phecode utilization	presence	physician_primary		injuries & poisonings	OR	1.0094	0.0804057	0.862226	1.18169	0.907388	FALSE	FALSE	222109	0.0422071
809	Fracture of unspecified bones	AHI≥5 vs <5	m4	5yr	Phecode utilization	presence	physician_primary		injuries & poisonings	OR	1.08237	0.0838603	0.918318	1.27573	0.345243	FALSE	FALSE	222109	0.461875
809	Fracture of unspecified bones	AHI≥5 vs <5	unadjusted	5yr	Phecode utilization	presence	physician_primary		injuries & poisonings	OR	1.06156	0.0775403	0.911888	1.2358	0.467501	FALSE	FALSE	222109	0.330217
809	Fracture of unspecified bones	mild_vs_none	m1	5yr	Phecode utilization	presence	physician_primary		injuries & poisonings	OR	1.08861	0.090182	0.912239	1.29908	0.346486	FALSE	FALSE	222109	0.460315
809	Fracture of unspecified bones	mild_vs_none	m3	5yr	Phecode utilization	presence	physician_primary		injuries & poisonings	OR	1.0073	0.0918181	0.841405	1.20591	0.936821	FALSE	FALSE	222109	0.0283433
809	Fracture of unspecified bones	mild_vs_none	m4	5yr	Phecode utilization	presence	physician_primary		injuries & poisonings	OR	1.06003	0.0933425	0.882808	1.27284	0.53224	FALSE	FALSE	222109	0.273892
809	Fracture of unspecified bones	mild_vs_none	unadjusted	5yr	Phecode utilization	presence	physician_primary		injuries & poisonings	OR	1.08861	0.090182	0.912236	1.29908	0.368611	FALSE	FALSE	127658	0.433432
809	Fracture of unspecified bones	moderate_vs_none	m1	5yr	Phecode utilization	presence	physician_primary		injuries & poisonings	OR	1.0143	0.101715	0.830974	1.23808	0.888955	FALSE	FALSE	222109	0.0511202
809	Fracture of unspecified bones	moderate_vs_none	m3	5yr	Phecode utilization	presence	physician_primary		injuries & poisonings	OR	0.953627	0.104701	0.776706	1.17085	0.650186	FALSE	FALSE	222109	0.186962
809	Fracture of unspecified bones	moderate_vs_none	m4	5yr	Phecode utilization	presence	physician_primary		injuries & poisonings	OR	1.03216	0.107845	0.835504	1.2751	0.769144	FALSE	FALSE	222109	0.113992
809	Fracture of unspecified bones	moderate_vs_none	unadjusted	5yr	Phecode utilization	presence	physician_primary		injuries & poisonings	OR	1.0143	0.101715	0.830971	1.23808	0.918917	FALSE	FALSE	105575	0.0367239
809	Fracture of unspecified bones	omnibus	m1	5yr	Phecode utilization	presence	physician_primary		injuries & poisonings	wald_chi2	1.13134				0.769514	FALSE	FALSE	222109	0.113784
809	Fracture of unspecified bones	omnibus	m3	5yr	Phecode utilization	presence	physician_primary		injuries & poisonings	wald_chi2	1.19549				0.754087	FALSE	FALSE	222109	0.122578
809	Fracture of unspecified bones	omnibus	m4	5yr	Phecode utilization	presence	physician_primary		injuries & poisonings	wald_chi2	3.34271				0.341743	FALSE	FALSE	222109	0.466301
809	Fracture of unspecified bones	omnibus	unadjusted	5yr	Phecode utilization	presence	physician_primary		injuries & poisonings	cramers_v	0.00225742				0.76939	FALSE	FALSE	222109	0.113853
809	Fracture of unspecified bones	severe_vs_none	m1	5yr	Phecode utilization	presence	physician_primary		injuries & poisonings	OR	1.06787	0.0976615	0.881835	1.29314	0.501364	FALSE	FALSE	222109	0.299846
809	Fracture of unspecified bones	severe_vs_none	m3	5yr	Phecode utilization	presence	physician_primary		injuries & poisonings	OR	1.06975	0.101972	0.875962	1.30642	0.508456	FALSE	FALSE	222109	0.293747
809	Fracture of unspecified bones	severe_vs_none	m4	5yr	Phecode utilization	presence	physician_primary		injuries & poisonings	OR	1.20193	0.108485	0.97171	1.48669	0.0899943	FALSE	FALSE	222109	1.04579
809	Fracture of unspecified bones	severe_vs_none	unadjusted	5yr	Phecode utilization	presence	physician_primary		injuries & poisonings	OR	1.06787	0.0976615	0.881831	1.29315	0.524475	FALSE	FALSE	110112	0.280275
809	Fracture of unspecified bones	trend	m1	5yr	Phecode utilization	presence	physician_primary		injuries & poisonings	OR	1.01283	0.0307262	0.953635	1.0757	0.678228	FALSE	FALSE	222109	0.168625
809	Fracture of unspecified bones	trend	m3	5yr	Phecode utilization	presence	physician_primary		injuries & poisonings	OR	1.01487	0.0326415	0.951973	1.08192	0.6512	FALSE	FALSE	222109	0.186286
809	Fracture of unspecified bones	trend	m4	5yr	Phecode utilization	presence	physician_primary		injuries & poisonings	OR	1.05383	0.0347311	0.984477	1.12806	0.131171	FALSE	FALSE	222109	0.882162
809	Fracture of unspecified bones	trend	unadjusted	5yr	Phecode utilization	presence	physician_primary		injuries & poisonings	ca_z	0.414891				0.678221	FALSE	FALSE	222109	0.168629
835	Internal derangement of knee	AHI≥15 vs <15	m1	5yr	Phecode utilization	count_among_present	physician_primary		injuries & poisonings	IRR	1.02547	0.0436601	0.941367	1.11709	0.564581	FALSE	FALSE	780	0.248274
835	Internal derangement of knee	AHI≥15 vs <15	m3	5yr	Phecode utilization	count_among_present	physician_primary		injuries & poisonings	IRR	1.00603	0.0461743	0.918984	1.10132	0.896389	FALSE	FALSE	780	0.0475036
835	Internal derangement of knee	AHI≥15 vs <15	m4	5yr	Phecode utilization	count_among_present	physician_primary		injuries & poisonings	IRR	0.996959	0.0462423	0.910575	1.09154	0.947493	FALSE	FALSE	780	0.023424
835	Internal derangement of knee	AHI≥15 vs <15	unadjusted	5yr	Phecode utilization	count_among_present	physician_primary		injuries & poisonings	rank_biserial	0.0205714				0.543669	FALSE	FALSE	780	0.264665
835	Internal derangement of knee	AHI≥5 vs <5	m1	5yr	Phecode utilization	count_among_present	physician_primary		injuries & poisonings	IRR	1.04731	0.0489062	0.951584	1.15267	0.344551	FALSE	FALSE	780	0.462747
835	Internal derangement of knee	AHI≥5 vs <5	m3	5yr	Phecode utilization	count_among_present	physician_primary		injuries & poisonings	IRR	1.03299	0.0495757	0.937337	1.1384	0.512706	FALSE	FALSE	780	0.290131
835	Internal derangement of knee	AHI≥5 vs <5	m4	5yr	Phecode utilization	count_among_present	physician_primary		injuries & poisonings	IRR	1.02566	0.0498688	0.930151	1.13097	0.61146	FALSE	FALSE	780	0.213632
835	Internal derangement of knee	AHI≥5 vs <5	unadjusted	5yr	Phecode utilization	count_among_present	physician_primary		injuries & poisonings	rank_biserial	0.0169258				0.638855	FALSE	FALSE	780	0.194598
835	Internal derangement of knee	mild_vs_none	m1	5yr	Phecode utilization	count_among_present	physician_primary		injuries & poisonings	IRR	1.04395	0.0557624	0.935867	1.16451	0.440521	FALSE	FALSE	780	0.356033
835	Internal derangement of knee	mild_vs_none	m3	5yr	Phecode utilization	count_among_present	physician_primary		injuries & poisonings	IRR	1.03675	0.0554053	0.930065	1.15567	0.51478	FALSE	FALSE	780	0.288378
835	Internal derangement of knee	mild_vs_none	m4	5yr	Phecode utilization	count_among_present	physician_primary		injuries & poisonings	IRR	1.03108	0.0555209	0.924771	1.14962	0.581418	FALSE	FALSE	780	0.235512
835	Internal derangement of knee	mild_vs_none	unadjusted	5yr	Phecode utilization	count_among_present	physician_primary		injuries & poisonings	rank_biserial	0.00822264				0.83972	FALSE	FALSE	500	0.0758657
835	Internal derangement of knee	moderate_vs_none	m1	5yr	Phecode utilization	count_among_present	physician_primary		injuries & poisonings	IRR	1.07934	0.0635798	0.952886	1.22259	0.229783	FALSE	FALSE	780	0.638682
835	Internal derangement of knee	moderate_vs_none	m3	5yr	Phecode utilization	count_among_present	physician_primary		injuries & poisonings	IRR	1.04287	0.0669017	0.914709	1.18899	0.530377	FALSE	FALSE	780	0.275415
835	Internal derangement of knee	moderate_vs_none	m4	5yr	Phecode utilization	count_among_present	physician_primary		injuries & poisonings	IRR	1.03241	0.0662172	0.906754	1.17549	0.629989	FALSE	FALSE	780	0.200667
835	Internal derangement of knee	moderate_vs_none	unadjusted	5yr	Phecode utilization	count_among_present	physician_primary		injuries & poisonings	rank_biserial	0.0403443				0.410766	FALSE	FALSE	364	0.386405
835	Internal derangement of knee	omnibus	m1	5yr	Phecode utilization	count_among_present	physician_primary		injuries & poisonings	wald_chi2	1.58304				0.663241	FALSE	FALSE	780	0.178329
835	Internal derangement of knee	omnibus	m3	5yr	Phecode utilization	count_among_present	physician_primary		injuries & poisonings	wald_chi2	0.630388				0.889442	FALSE	FALSE	780	0.0508825
835	Internal derangement of knee	omnibus	m4	5yr	Phecode utilization	count_among_present	physician_primary		injuries & poisonings	wald_chi2	0.56776				0.903772	FALSE	FALSE	780	0.0439413
835	Internal derangement of knee	omnibus	unadjusted	5yr	Phecode utilization	count_among_present	physician_primary		injuries & poisonings	epsilon2	-0.0029292				0.86685	FALSE	FALSE	780	0.0620561
835	Internal derangement of knee	severe_vs_none	m1	5yr	Phecode utilization	count_among_present	physician_primary		injuries & poisonings	IRR	1.02073	0.0636238	0.901058	1.15629	0.747121	FALSE	FALSE	780	0.126609
835	Internal derangement of knee	severe_vs_none	m3	5yr	Phecode utilization	count_among_present	physician_primary		injuries & poisonings	IRR	1.01189	0.062208	0.89574	1.1431	0.849296	FALSE	FALSE	780	0.0709409
835	Internal derangement of knee	severe_vs_none	m4	5yr	Phecode utilization	count_among_present	physician_primary		injuries & poisonings	IRR	0.998262	0.0632608	0.881854	1.13004	0.978061	FALSE	FALSE	780	0.00963419
835	Internal derangement of knee	severe_vs_none	unadjusted	5yr	Phecode utilization	count_among_present	physician_primary		injuries & poisonings	rank_biserial	0.0102058				0.836391	FALSE	FALSE	358	0.0775904
835	Internal derangement of knee	trend	m1	5yr	Phecode utilization	count_among_present	physician_primary		injuries & poisonings	IRR	1.01169	0.0196686	0.973428	1.05145	0.554729	FALSE	FALSE	780	0.255919
835	Internal derangement of knee	trend	m3	5yr	Phecode utilization	count_among_present	physician_primary		injuries & poisonings	IRR	1.0051	0.0202455	0.965996	1.04578	0.801708	FALSE	FALSE	780	0.0959839
835	Internal derangement of knee	trend	m4	5yr	Phecode utilization	count_among_present	physician_primary		injuries & poisonings	IRR	1.00033	0.0203905	0.961138	1.04112	0.987181	FALSE	FALSE	780	0.00560327
835	Internal derangement of knee	trend	unadjusted	5yr	Phecode utilization	count_among_present	physician_primary		injuries & poisonings	spearman_rho	0.0183864				0.608145	FALSE	FALSE	780	0.215993
835	Internal derangement of knee	AHI≥15 vs <15	m1	5yr	Phecode utilization	presence	physician_primary		injuries & poisonings	OR	0.756161	0.0747657	0.653091	0.875498	0.000185232	TRUE	TRUE	222109	3.73228
835	Internal derangement of knee	AHI≥15 vs <15	m3	5yr	Phecode utilization	presence	physician_primary		injuries & poisonings	OR	0.782969	0.0776942	0.672375	0.911755	0.0016381	FALSE	TRUE	222109	2.78566
835	Internal derangement of knee	AHI≥15 vs <15	m4	5yr	Phecode utilization	presence	physician_primary		injuries & poisonings	OR	0.786881	0.0810648	0.671284	0.922383	0.00311019	FALSE	TRUE	222109	2.50721
835	Internal derangement of knee	AHI≥15 vs <15	unadjusted	5yr	Phecode utilization	presence	physician_primary		injuries & poisonings	OR	0.756161	0.0747657	0.653089	0.8755	0.000182734	TRUE	TRUE	222109	3.73818
835	Internal derangement of knee	AHI≥5 vs <5	m1	5yr	Phecode utilization	presence	physician_primary		injuries & poisonings	OR	0.949276	0.0796026	0.812147	1.10956	0.513147	FALSE	FALSE	222109	0.289758
835	Internal derangement of knee	AHI≥5 vs <5	m3	5yr	Phecode utilization	presence	physician_primary		injuries & poisonings	OR	0.979291	0.0832639	0.831836	1.15289	0.801562	FALSE	FALSE	222109	0.0960627
835	Internal derangement of knee	AHI≥5 vs <5	m4	5yr	Phecode utilization	presence	physician_primary		injuries & poisonings	OR	1.00695	0.0870643	0.848979	1.19431	0.93663	FALSE	FALSE	222109	0.0284318
835	Internal derangement of knee	AHI≥5 vs <5	unadjusted	5yr	Phecode utilization	presence	physician_primary		injuries & poisonings	OR	0.949276	0.0796026	0.812145	1.10956	0.51949	FALSE	FALSE	222109	0.284423
835	Internal derangement of knee	mild_vs_none	m1	5yr	Phecode utilization	presence	physician_primary		injuries & poisonings	OR	1.1421	0.0902256	0.956983	1.36303	0.140849	FALSE	FALSE	222109	0.851246
835	Internal derangement of knee	mild_vs_none	m3	5yr	Phecode utilization	presence	physician_primary		injuries & poisonings	OR	1.13855	0.09235	0.950047	1.36446	0.159999	FALSE	FALSE	222109	0.795883
835	Internal derangement of knee	mild_vs_none	m4	5yr	Phecode utilization	presence	physician_primary		injuries & poisonings	OR	1.14597	0.0939357	0.953267	1.37762	0.146929	FALSE	FALSE	222109	0.832891
835	Internal derangement of knee	mild_vs_none	unadjusted	5yr	Phecode utilization	presence	physician_primary		injuries & poisonings	OR	1.1421	0.0902256	0.95698	1.36303	0.151023	FALSE	FALSE	127658	0.820956
835	Internal derangement of knee	moderate_vs_none	m1	5yr	Phecode utilization	presence	physician_primary		injuries & poisonings	OR	0.872058	0.107502	0.706381	1.07659	0.202857	FALSE	FALSE	222109	0.692809
835	Internal derangement of knee	moderate_vs_none	m3	5yr	Phecode utilization	presence	physician_primary		injuries & poisonings	OR	0.89332	0.111193	0.718389	1.11085	0.310324	FALSE	FALSE	222109	0.508185
835	Internal derangement of knee	moderate_vs_none	m4	5yr	Phecode utilization	presence	physician_primary		injuries & poisonings	OR	0.902487	0.114422	0.721182	1.12937	0.369883	FALSE	FALSE	222109	0.431936
835	Internal derangement of knee	moderate_vs_none	unadjusted	5yr	Phecode utilization	presence	physician_primary		injuries & poisonings	OR	0.872058	0.107502	0.706379	1.0766	0.22198	FALSE	FALSE	105575	0.653686
835	Internal derangement of knee	omnibus	m1	5yr	Phecode utilization	presence	physician_primary		injuries & poisonings	wald_chi2	17.4753				0.000564224	FALSE	TRUE	222109	3.24855
835	Internal derangement of knee	omnibus	m3	5yr	Phecode utilization	presence	physician_primary		injuries & poisonings	wald_chi2	12.8637				0.00494084	FALSE	TRUE	222109	2.3062
835	Internal derangement of knee	omnibus	m4	5yr	Phecode utilization	presence	physician_primary		injuries & poisonings	wald_chi2	11.8337				0.00797525	FALSE	TRUE	222109	2.09826
835	Internal derangement of knee	omnibus	unadjusted	5yr	Phecode utilization	presence	physician_primary		injuries & poisonings	cramers_v	0.0089103				0.000523297	FALSE	TRUE	222109	3.28125
835	Internal derangement of knee	severe_vs_none	m1	5yr	Phecode utilization	presence	physician_primary		injuries & poisonings	OR	0.758569	0.108908	0.612762	0.939069	0.0111742	FALSE	TRUE	222109	1.95178
835	Internal derangement of knee	severe_vs_none	m3	5yr	Phecode utilization	presence	physician_primary		injuries & poisonings	OR	0.795952	0.113701	0.636949	0.994648	0.0447328	FALSE	FALSE	222109	1.34937
835	Internal derangement of knee	severe_vs_none	m4	5yr	Phecode utilization	presence	physician_primary		injuries & poisonings	OR	0.808029	0.120422	0.63815	1.02313	0.0767132	FALSE	FALSE	222109	1.11513
835	Internal derangement of knee	severe_vs_none	unadjusted	5yr	Phecode utilization	presence	physician_primary		injuries & poisonings	OR	0.758569	0.108908	0.61276	0.939073	0.012281	FALSE	TRUE	110112	1.91077
835	Internal derangement of knee	trend	m1	5yr	Phecode utilization	presence	physician_primary		injuries & poisonings	OR	0.902233	0.0329142	0.845867	0.962356	0.00177346	FALSE	TRUE	222109	2.75118
835	Internal derangement of knee	trend	m3	5yr	Phecode utilization	presence	physician_primary		injuries & poisonings	OR	0.915791	0.0348092	0.855395	0.980452	0.0115004	FALSE	TRUE	222109	1.93929
835	Internal derangement of knee	trend	m4	5yr	Phecode utilization	presence	physician_primary		injuries & poisonings	OR	0.918827	0.0371128	0.854365	0.988153	0.0225441	FALSE	TRUE	222109	1.64697
835	Internal derangement of knee	trend	unadjusted	5yr	Phecode utilization	presence	physician_primary		injuries & poisonings	ca_z	-3.13026				0.0017465	FALSE	TRUE	222109	2.75783
840	Sprains and strains	AHI≥15 vs <15	m1	5yr	Phecode utilization	count_among_present	ED_primary		injuries & poisonings	IRR	0.952165	0.0207932	0.914141	0.991771	0.0184058	FALSE	FALSE	663	1.73505
840	Sprains and strains	AHI≥15 vs <15	m3	5yr	Phecode utilization	count_among_present	ED_primary		injuries & poisonings	IRR	0.971971	0.0212134	0.932388	1.01324	0.180195	FALSE	FALSE	663	0.744258
840	Sprains and strains	AHI≥15 vs <15	m4	5yr	Phecode utilization	count_among_present	ED_primary		injuries & poisonings	IRR	0.980355	0.0238337	0.935613	1.02724	0.405147	FALSE	FALSE	663	0.392387
840	Sprains and strains	AHI≥15 vs <15	unadjusted	5yr	Phecode utilization	count_among_present	ED_primary		injuries & poisonings	rank_biserial	-0.00210405				0.941303	FALSE	FALSE	663	0.0262707
840	Sprains and strains	AHI≥5 vs <5	m1	5yr	Phecode utilization	count_among_present	ED_primary		injuries & poisonings	IRR	0.971085	0.0254803	0.923779	1.02081	0.249513	FALSE	FALSE	663	0.602907
840	Sprains and strains	AHI≥5 vs <5	m3	5yr	Phecode utilization	count_among_present	ED_primary		injuries & poisonings	IRR	0.997368	0.0247088	0.950218	1.04686	0.915048	FALSE	FALSE	663	0.0385561
840	Sprains and strains	AHI≥5 vs <5	m4	5yr	Phecode utilization	count_among_present	ED_primary		injuries & poisonings	IRR	1.01104	0.0267166	0.959459	1.06539	0.681158	FALSE	FALSE	663	0.166752
840	Sprains and strains	AHI≥5 vs <5	unadjusted	5yr	Phecode utilization	count_among_present	ED_primary		injuries & poisonings	rank_biserial	-0.0204987				0.506541	FALSE	FALSE	663	0.295386
840	Sprains and strains	mild_vs_none	m1	5yr	Phecode utilization	count_among_present	ED_primary		injuries & poisonings	IRR	0.997647	0.0320213	0.936958	1.06227	0.941347	FALSE	FALSE	663	0.0262502
840	Sprains and strains	mild_vs_none	m3	5yr	Phecode utilization	count_among_present	ED_primary		injuries & poisonings	IRR	1.0147	0.0303453	0.956113	1.07688	0.630513	FALSE	FALSE	663	0.200306
840	Sprains and strains	mild_vs_none	m4	5yr	Phecode utilization	count_among_present	ED_primary		injuries & poisonings	IRR	1.02536	0.0308392	0.965215	1.08924	0.416829	FALSE	FALSE	663	0.380042
840	Sprains and strains	mild_vs_none	unadjusted	5yr	Phecode utilization	count_among_present	ED_primary		injuries & poisonings	rank_biserial	-0.0258685				0.471568	FALSE	FALSE	394	0.326455
840	Sprains and strains	moderate_vs_none	m1	5yr	Phecode utilization	count_among_present	ED_primary		injuries & poisonings	IRR	0.935856	0.0270766	0.887485	0.986862	0.0143496	FALSE	FALSE	663	1.84316
840	Sprains and strains	moderate_vs_none	m3	5yr	Phecode utilization	count_among_present	ED_primary		injuries & poisonings	IRR	0.960659	0.0271894	0.910805	1.01324	0.139898	FALSE	FALSE	663	0.854188
840	Sprains and strains	moderate_vs_none	m4	5yr	Phecode utilization	count_among_present	ED_primary		injuries & poisonings	IRR	0.973751	0.0293243	0.919363	1.03136	0.36437	FALSE	FALSE	663	0.438457
840	Sprains and strains	moderate_vs_none	unadjusted	5yr	Phecode utilization	count_among_present	ED_primary		injuries & poisonings	rank_biserial	-0.0594732				0.137013	FALSE	FALSE	319	0.863237
840	Sprains and strains	omnibus	m1	5yr	Phecode utilization	count_among_present	ED_primary		injuries & poisonings	wald_chi2	8.49954				0.0367408	FALSE	FALSE	663	1.43485
840	Sprains and strains	omnibus	m3	5yr	Phecode utilization	count_among_present	ED_primary		injuries & poisonings	wald_chi2	4.73396				0.192347	FALSE	FALSE	663	0.715915
840	Sprains and strains	omnibus	m4	5yr	Phecode utilization	count_among_present	ED_primary		injuries & poisonings	wald_chi2	4.73198				0.192508	FALSE	FALSE	663	0.71555
840	Sprains and strains	omnibus	unadjusted	5yr	Phecode utilization	count_among_present	ED_primary		injuries & poisonings	epsilon2	0.00184007				0.239403	FALSE	FALSE	663	0.620871
840	Sprains and strains	severe_vs_none	m1	5yr	Phecode utilization	count_among_present	ED_primary		injuries & poisonings	IRR	0.964945	0.0303048	0.9093	1.024	0.238996	FALSE	FALSE	663	0.621609
840	Sprains and strains	severe_vs_none	m3	5yr	Phecode utilization	count_among_present	ED_primary		injuries & poisonings	IRR	0.999256	0.0298809	0.942415	1.05953	0.980142	FALSE	FALSE	663	0.00871122
840	Sprains and strains	severe_vs_none	m4	5yr	Phecode utilization	count_among_present	ED_primary		injuries & poisonings	IRR	1.01963	0.0347194	0.952557	1.09143	0.575463	FALSE	FALSE	663	0.239983
840	Sprains and strains	severe_vs_none	unadjusted	5yr	Phecode utilization	count_among_present	ED_primary		injuries & poisonings	rank_biserial	0.0226133				0.5976	FALSE	FALSE	332	0.223589
840	Sprains and strains	trend	m1	5yr	Phecode utilization	count_among_present	ED_primary		injuries & poisonings	IRR	0.982931	0.00957317	0.964661	1.00155	0.072122	FALSE	FALSE	663	1.14193
840	Sprains and strains	trend	m3	5yr	Phecode utilization	count_among_present	ED_primary		injuries & poisonings	IRR	0.994618	0.00951331	0.976245	1.01334	0.570556	FALSE	FALSE	663	0.243702
840	Sprains and strains	trend	m4	5yr	Phecode utilization	count_among_present	ED_primary		injuries & poisonings	IRR	1.00059	0.0111347	0.978989	1.02267	0.957841	FALSE	FALSE	663	0.0187066
840	Sprains and strains	trend	unadjusted	5yr	Phecode utilization	count_among_present	ED_primary		injuries & poisonings	spearman_rho	0.00295984				0.939364	FALSE	FALSE	663	0.0271659
840	Sprains and strains	AHI≥15 vs <15	m1	5yr	Phecode utilization	count_among_present	physician_primary		injuries & poisonings	IRR	0.997981	0.0298067	0.941349	1.05802	0.945946	FALSE	FALSE	2797	0.0241337
840	Sprains and strains	AHI≥15 vs <15	m3	5yr	Phecode utilization	count_among_present	physician_primary		injuries & poisonings	IRR	1.02431	0.0304976	0.964878	1.08741	0.430924	FALSE	FALSE	2797	0.365599
840	Sprains and strains	AHI≥15 vs <15	m4	5yr	Phecode utilization	count_among_present	physician_primary		injuries & poisonings	IRR	1.01143	0.0317897	0.950331	1.07645	0.720793	FALSE	FALSE	2797	0.14219
840	Sprains and strains	AHI≥15 vs <15	unadjusted	5yr	Phecode utilization	count_among_present	physician_primary		injuries & poisonings	rank_biserial	-0.0158654				0.327996	FALSE	FALSE	2797	0.484131
840	Sprains and strains	AHI≥5 vs <5	m1	5yr	Phecode utilization	count_among_present	physician_primary		injuries & poisonings	IRR	0.971389	0.0358601	0.905459	1.04212	0.418232	FALSE	FALSE	2797	0.378583
840	Sprains and strains	AHI≥5 vs <5	m3	5yr	Phecode utilization	count_among_present	physician_primary		injuries & poisonings	IRR	1.00068	0.0365124	0.931575	1.07492	0.985051	FALSE	FALSE	2797	0.00654117
840	Sprains and strains	AHI≥5 vs <5	m4	5yr	Phecode utilization	count_among_present	physician_primary		injuries & poisonings	IRR	0.985281	0.0396383	0.911633	1.06488	0.708332	FALSE	FALSE	2797	0.149763
840	Sprains and strains	AHI≥5 vs <5	unadjusted	5yr	Phecode utilization	count_among_present	physician_primary		injuries & poisonings	rank_biserial	-0.0193964				0.270439	FALSE	FALSE	2797	0.56793
840	Sprains and strains	mild_vs_none	m1	5yr	Phecode utilization	count_among_present	physician_primary		injuries & poisonings	IRR	0.963117	0.0384168	0.893262	1.03844	0.327966	FALSE	FALSE	2797	0.484171
840	Sprains and strains	mild_vs_none	m3	5yr	Phecode utilization	count_among_present	physician_primary		injuries & poisonings	IRR	0.985468	0.0389902	0.912964	1.06373	0.707322	FALSE	FALSE	2797	0.150383
840	Sprains and strains	mild_vs_none	m4	5yr	Phecode utilization	count_among_present	physician_primary		injuries & poisonings	IRR	0.976269	0.0411225	0.900671	1.05821	0.559202	FALSE	FALSE	2797	0.252431
840	Sprains and strains	mild_vs_none	unadjusted	5yr	Phecode utilization	count_among_present	physician_primary		injuries & poisonings	rank_biserial	-0.0141618				0.491662	FALSE	FALSE	1699	0.308333
840	Sprains and strains	moderate_vs_none	m1	5yr	Phecode utilization	count_among_present	physician_primary		injuries & poisonings	IRR	0.95844	0.0461762	0.875507	1.04923	0.357955	FALSE	FALSE	2797	0.446172
840	Sprains and strains	moderate_vs_none	m3	5yr	Phecode utilization	count_among_present	physician_primary		injuries & poisonings	IRR	0.994846	0.0470457	0.907216	1.09094	0.912543	FALSE	FALSE	2797	0.0397468
840	Sprains and strains	moderate_vs_none	m4	5yr	Phecode utilization	count_among_present	physician_primary		injuries & poisonings	IRR	0.980333	0.0497159	0.889315	1.08067	0.689506	FALSE	FALSE	2797	0.161462
840	Sprains and strains	moderate_vs_none	unadjusted	5yr	Phecode utilization	count_among_present	physician_primary		injuries & poisonings	rank_biserial	-0.0501155				0.0275056	FALSE	FALSE	1360	1.56058
840	Sprains and strains	omnibus	m1	5yr	Phecode utilization	count_among_present	physician_primary		injuries & poisonings	wald_chi2	1.83287				0.607809	FALSE	FALSE	2797	0.216233
840	Sprains and strains	omnibus	m3	5yr	Phecode utilization	count_among_present	physician_primary		injuries & poisonings	wald_chi2	1.82878				0.608691	FALSE	FALSE	2797	0.215603
840	Sprains and strains	omnibus	m4	5yr	Phecode utilization	count_among_present	physician_primary		injuries & poisonings	wald_chi2	1.26783				0.736786	FALSE	FALSE	2797	0.132659
840	Sprains and strains	omnibus	unadjusted	5yr	Phecode utilization	count_among_present	physician_primary		injuries & poisonings	epsilon2	0.00114294				0.102623	FALSE	FALSE	2797	0.988754
840	Sprains and strains	severe_vs_none	m1	5yr	Phecode utilization	count_among_present	physician_primary		injuries & poisonings	IRR	0.999812	0.0454858	0.914536	1.09304	0.996707	FALSE	FALSE	2797	0.00143242
840	Sprains and strains	severe_vs_none	m3	5yr	Phecode utilization	count_among_present	physician_primary		injuries & poisonings	IRR	1.03984	0.0467694	0.948761	1.13966	0.403532	FALSE	FALSE	2797	0.394122
840	Sprains and strains	severe_vs_none	m4	5yr	Phecode utilization	count_among_present	physician_primary		injuries & poisonings	IRR	1.0172	0.0511385	0.920193	1.12444	0.738704	FALSE	FALSE	2797	0.13153
840	Sprains and strains	severe_vs_none	unadjusted	5yr	Phecode utilization	count_among_present	physician_primary		injuries & poisonings	rank_biserial	0.00484845				0.84148	FALSE	FALSE	1316	0.0749562
840	Sprains and strains	trend	m1	5yr	Phecode utilization	count_among_present	physician_primary		injuries & poisonings	IRR	0.997846	0.014581	0.969733	1.02677	0.882416	FALSE	FALSE	2797	0.0543267
840	Sprains and strains	trend	m3	5yr	Phecode utilization	count_among_present	physician_primary		injuries & poisonings	IRR	1.01177	0.0149587	0.982541	1.04188	0.4339	FALSE	FALSE	2797	0.362611
840	Sprains and strains	trend	m4	5yr	Phecode utilization	count_among_present	physician_primary		injuries & poisonings	IRR	1.00469	0.0163226	0.973061	1.03736	0.774165	FALSE	FALSE	2797	0.111167
840	Sprains and strains	trend	unadjusted	5yr	Phecode utilization	count_among_present	physician_primary		injuries & poisonings	spearman_rho	-0.01281				0.498278	FALSE	FALSE	2797	0.302528
840	Sprains and strains	AHI≥15 vs <15	m1	5yr	Phecode utilization	count_among_present	urgent_primary		injuries & poisonings	IRR	0.985396	0.0156758	0.955581	1.01614	0.347984	FALSE	FALSE	1188	0.45844
840	Sprains and strains	AHI≥15 vs <15	m3	5yr	Phecode utilization	count_among_present	urgent_primary		injuries & poisonings	IRR	0.989091	0.0154182	0.959648	1.01944	0.476805	FALSE	FALSE	1188	0.321659
840	Sprains and strains	AHI≥15 vs <15	m4	5yr	Phecode utilization	count_among_present	urgent_primary		injuries & poisonings	IRR	0.986004	0.0160961	0.955384	1.01761	0.381215	FALSE	FALSE	1188	0.41883
840	Sprains and strains	AHI≥15 vs <15	unadjusted	5yr	Phecode utilization	count_among_present	urgent_primary		injuries & poisonings	rank_biserial	-0.00557197				0.790936	FALSE	FALSE	1188	0.101858
840	Sprains and strains	AHI≥5 vs <5	m1	5yr	Phecode utilization	count_among_present	urgent_primary		injuries & poisonings	IRR	0.985515	0.0175204	0.952247	1.01994	0.404946	FALSE	FALSE	1188	0.392602
840	Sprains and strains	AHI≥5 vs <5	m3	5yr	Phecode utilization	count_among_present	urgent_primary		injuries & poisonings	IRR	0.992039	0.0169234	0.959674	1.0255	0.636725	FALSE	FALSE	1188	0.196048
840	Sprains and strains	AHI≥5 vs <5	m4	5yr	Phecode utilization	count_among_present	urgent_primary		injuries & poisonings	IRR	0.988721	0.0178182	0.954788	1.02386	0.524384	FALSE	FALSE	1188	0.28035
840	Sprains and strains	AHI≥5 vs <5	unadjusted	5yr	Phecode utilization	count_among_present	urgent_primary		injuries & poisonings	rank_biserial	-0.0306483				0.177294	FALSE	FALSE	1188	0.751305
840	Sprains and strains	mild_vs_none	m1	5yr	Phecode utilization	count_among_present	urgent_primary		injuries & poisonings	IRR	0.991446	0.0216201	0.950311	1.03436	0.691094	FALSE	FALSE	1188	0.160463
840	Sprains and strains	mild_vs_none	m3	5yr	Phecode utilization	count_among_present	urgent_primary		injuries & poisonings	IRR	0.997245	0.0209232	0.957176	1.03899	0.895086	FALSE	FALSE	1188	0.0481352
840	Sprains and strains	mild_vs_none	m4	5yr	Phecode utilization	count_among_present	urgent_primary		injuries & poisonings	IRR	0.994642	0.021277	0.954016	1.037	0.800668	FALSE	FALSE	1188	0.0965474
840	Sprains and strains	mild_vs_none	unadjusted	5yr	Phecode utilization	count_among_present	urgent_primary		injuries & poisonings	rank_biserial	-0.0383651				0.156255	FALSE	FALSE	702	0.806167
840	Sprains and strains	moderate_vs_none	m1	5yr	Phecode utilization	count_among_present	urgent_primary		injuries & poisonings	IRR	0.9756	0.0205144	0.937152	1.01563	0.228535	FALSE	FALSE	1188	0.641046
840	Sprains and strains	moderate_vs_none	m3	5yr	Phecode utilization	count_among_present	urgent_primary		injuries & poisonings	IRR	0.985034	0.0205005	0.94624	1.02542	0.462018	FALSE	FALSE	1188	0.335341
840	Sprains and strains	moderate_vs_none	m4	5yr	Phecode utilization	count_among_present	urgent_primary		injuries & poisonings	IRR	0.9812	0.0214794	0.94075	1.02339	0.376905	FALSE	FALSE	1188	0.423768
840	Sprains and strains	moderate_vs_none	unadjusted	5yr	Phecode utilization	count_among_present	urgent_primary		injuries & poisonings	rank_biserial	-0.0453266				0.12593	FALSE	FALSE	601	0.899871
840	Sprains and strains	omnibus	m1	5yr	Phecode utilization	count_among_present	urgent_primary		injuries & poisonings	wald_chi2	1.50569				0.680958	FALSE	FALSE	1188	0.16688
840	Sprains and strains	omnibus	m3	5yr	Phecode utilization	count_among_present	urgent_primary		injuries & poisonings	wald_chi2	0.639703				0.887286	FALSE	FALSE	1188	0.0519363
840	Sprains and strains	omnibus	m4	5yr	Phecode utilization	count_among_present	urgent_primary		injuries & poisonings	wald_chi2	0.930171				0.818141	FALSE	FALSE	1188	0.0871716
840	Sprains and strains	omnibus	unadjusted	5yr	Phecode utilization	count_among_present	urgent_primary		injuries & poisonings	epsilon2	0.000720309				0.277799	FALSE	FALSE	1188	0.55627
840	Sprains and strains	severe_vs_none	m1	5yr	Phecode utilization	count_among_present	urgent_primary		injuries & poisonings	IRR	0.987254	0.023298	0.943186	1.03338	0.581898	FALSE	FALSE	1188	0.235153
840	Sprains and strains	severe_vs_none	m3	5yr	Phecode utilization	count_among_present	urgent_primary		injuries & poisonings	IRR	0.99062	0.0222673	0.948316	1.03481	0.672114	FALSE	FALSE	1188	0.172557
840	Sprains and strains	severe_vs_none	m4	5yr	Phecode utilization	count_among_present	urgent_primary		injuries & poisonings	IRR	0.985171	0.0232231	0.941334	1.03105	0.520003	FALSE	FALSE	1188	0.283994
840	Sprains and strains	severe_vs_none	unadjusted	5yr	Phecode utilization	count_among_present	urgent_primary		injuries & poisonings	rank_biserial	-0.00277005				0.93134	FALSE	FALSE	579	0.0308916
840	Sprains and strains	trend	m1	5yr	Phecode utilization	count_among_present	urgent_primary		injuries & poisonings	IRR	0.994043	0.0072484	0.98002	1.00827	0.409741	FALSE	FALSE	1188	0.387491
840	Sprains and strains	trend	m3	5yr	Phecode utilization	count_among_present	urgent_primary		injuries & poisonings	IRR	0.995766	0.00696476	0.982266	1.00945	0.542396	FALSE	FALSE	1188	0.265684
840	Sprains and strains	trend	m4	5yr	Phecode utilization	count_among_present	urgent_primary		injuries & poisonings	IRR	0.993969	0.00734846	0.979756	1.00839	0.41038	FALSE	FALSE	1188	0.386814
840	Sprains and strains	trend	unadjusted	5yr	Phecode utilization	count_among_present	urgent_primary		injuries & poisonings	spearman_rho	-0.0147128				0.612433	FALSE	FALSE	1188	0.212942
840	Sprains and strains	AHI≥15 vs <15	m1	5yr	Phecode utilization	count_among_present	urgent_secondary		injuries & poisonings	IRR	0.989008	0.0124458	0.965175	1.01343	0.374511	FALSE	FALSE	779	0.426535
840	Sprains and strains	AHI≥15 vs <15	m3	5yr	Phecode utilization	count_among_present	urgent_secondary		injuries & poisonings	IRR	0.984315	0.0112084	0.962927	1.00618	0.158394	FALSE	FALSE	779	0.80026
840	Sprains and strains	AHI≥15 vs <15	m4	5yr	Phecode utilization	count_among_present	urgent_secondary		injuries & poisonings	IRR	0.986979	0.0119365	0.964156	1.01034	0.272197	FALSE	FALSE	779	0.565117
840	Sprains and strains	AHI≥15 vs <15	unadjusted	5yr	Phecode utilization	count_among_present	urgent_secondary		injuries & poisonings	rank_biserial	-0.000922674				0.969339	FALSE	FALSE	779	0.0135242
840	Sprains and strains	AHI≥5 vs <5	m1	5yr	Phecode utilization	count_among_present	urgent_secondary		injuries & poisonings	IRR	0.995184	0.0139631	0.968318	1.0228	0.72956	FALSE	FALSE	779	0.136939
840	Sprains and strains	AHI≥5 vs <5	m3	5yr	Phecode utilization	count_among_present	urgent_secondary		injuries & poisonings	IRR	0.998313	0.0136497	0.971959	1.02538	0.901531	FALSE	FALSE	779	0.0450195
840	Sprains and strains	AHI≥5 vs <5	m4	5yr	Phecode utilization	count_among_present	urgent_secondary		injuries & poisonings	IRR	1.00217	0.015057	0.973029	1.03219	0.885398	FALSE	FALSE	779	0.0528615
840	Sprains and strains	AHI≥5 vs <5	unadjusted	5yr	Phecode utilization	count_among_present	urgent_secondary		injuries & poisonings	rank_biserial	-0.00957472				0.708103	FALSE	FALSE	779	0.149904
840	Sprains and strains	mild_vs_none	m1	5yr	Phecode utilization	count_among_present	urgent_secondary		injuries & poisonings	IRR	1.00187	0.0172075	0.968641	1.03623	0.913716	FALSE	FALSE	779	0.0391889
840	Sprains and strains	mild_vs_none	m3	5yr	Phecode utilization	count_among_present	urgent_secondary		injuries & poisonings	IRR	1.00872	0.0176942	0.974333	1.04431	0.623825	FALSE	FALSE	779	0.204937
840	Sprains and strains	mild_vs_none	m4	5yr	Phecode utilization	count_among_present	urgent_secondary		injuries & poisonings	IRR	1.01022	0.0182894	0.974651	1.04709	0.578153	FALSE	FALSE	779	0.237957
840	Sprains and strains	mild_vs_none	unadjusted	5yr	Phecode utilization	count_among_present	urgent_secondary		injuries & poisonings	rank_biserial	-0.0121196				0.68671	FALSE	FALSE	470	0.163227
840	Sprains and strains	moderate_vs_none	m1	5yr	Phecode utilization	count_among_present	urgent_secondary		injuries & poisonings	IRR	0.99726	0.0183263	0.962075	1.03373	0.880986	FALSE	FALSE	779	0.0550308
840	Sprains and strains	moderate_vs_none	m3	5yr	Phecode utilization	count_among_present	urgent_secondary		injuries & poisonings	IRR	0.999164	0.0180498	0.964435	1.03514	0.963052	FALSE	FALSE	779	0.0163503
840	Sprains and strains	moderate_vs_none	m4	5yr	Phecode utilization	count_among_present	urgent_secondary		injuries & poisonings	IRR	1.00102	0.0184393	0.965485	1.03785	0.956089	FALSE	FALSE	779	0.0195016
840	Sprains and strains	moderate_vs_none	unadjusted	5yr	Phecode utilization	count_among_present	urgent_secondary		injuries & poisonings	rank_biserial	-0.000314645				0.993441	FALSE	FALSE	382	0.0028578
840	Sprains and strains	omnibus	m1	5yr	Phecode utilization	count_among_present	urgent_secondary		injuries & poisonings	wald_chi2	1.66326				0.645132	FALSE	FALSE	779	0.190352
840	Sprains and strains	omnibus	m3	5yr	Phecode utilization	count_among_present	urgent_secondary		injuries & poisonings	wald_chi2	4.09116				0.251788	FALSE	FALSE	779	0.598965
840	Sprains and strains	omnibus	m4	5yr	Phecode utilization	count_among_present	urgent_secondary		injuries & poisonings	wald_chi2	2.65216				0.448419	FALSE	FALSE	779	0.348316
840	Sprains and strains	omnibus	unadjusted	5yr	Phecode utilization	count_among_present	urgent_secondary		injuries & poisonings	epsilon2	-0.00345966				0.956461	FALSE	FALSE	779	0.0193326
840	Sprains and strains	severe_vs_none	m1	5yr	Phecode utilization	count_among_present	urgent_secondary		injuries & poisonings	IRR	0.982978	0.0163386	0.951998	1.01496	0.293339	FALSE	FALSE	779	0.532629
840	Sprains and strains	severe_vs_none	m3	5yr	Phecode utilization	count_among_present	urgent_secondary		injuries & poisonings	IRR	0.978529	0.0143207	0.951445	1.00638	0.129609	FALSE	FALSE	779	0.887365
840	Sprains and strains	severe_vs_none	m4	5yr	Phecode utilization	count_among_present	urgent_secondary		injuries & poisonings	IRR	0.982902	0.0170539	0.950591	1.01631	0.311882	FALSE	FALSE	779	0.50601
840	Sprains and strains	severe_vs_none	unadjusted	5yr	Phecode utilization	count_among_present	urgent_secondary		injuries & poisonings	rank_biserial	-0.0146497				0.666726	FALSE	FALSE	387	0.176053
840	Sprains and strains	trend	m1	5yr	Phecode utilization	count_among_present	urgent_secondary		injuries & poisonings	IRR	0.994693	0.00527669	0.984459	1.00503	0.313273	FALSE	FALSE	779	0.504077
840	Sprains and strains	trend	m3	5yr	Phecode utilization	count_among_present	urgent_secondary		injuries & poisonings	IRR	0.993088	0.00450342	0.984361	1.00189	0.123531	FALSE	FALSE	779	0.908225
840	Sprains and strains	trend	m4	5yr	Phecode utilization	count_among_present	urgent_secondary		injuries & poisonings	IRR	0.994541	0.00523229	0.984394	1.00479	0.295502	FALSE	FALSE	779	0.52944
840	Sprains and strains	trend	unadjusted	5yr	Phecode utilization	count_among_present	urgent_secondary		injuries & poisonings	spearman_rho	-0.0105547				0.768664	FALSE	FALSE	779	0.114264
840	Sprains and strains	AHI≥15 vs <15	m1	5yr	Phecode utilization	presence	ED_primary		injuries & poisonings	OR	0.922558	0.0792087	0.789898	1.0775	0.308855	FALSE	FALSE	222109	0.510245
840	Sprains and strains	AHI≥15 vs <15	m3	5yr	Phecode utilization	presence	ED_primary		injuries & poisonings	OR	1.04712	0.0827616	0.890329	1.23153	0.577958	FALSE	FALSE	222109	0.238104
840	Sprains and strains	AHI≥15 vs <15	m4	5yr	Phecode utilization	presence	ED_primary		injuries & poisonings	OR	0.999501	0.0866222	0.843432	1.18445	0.9954	FALSE	FALSE	222109	0.00200243
840	Sprains and strains	AHI≥15 vs <15	unadjusted	5yr	Phecode utilization	presence	ED_primary		injuries & poisonings	OR	0.922558	0.0792087	0.789896	1.0775	0.325413	FALSE	FALSE	222109	0.487565
840	Sprains and strains	AHI≥5 vs <5	m1	5yr	Phecode utilization	presence	ED_primary		injuries & poisonings	OR	0.92739	0.0858895	0.783706	1.09742	0.380134	FALSE	FALSE	222109	0.420063
840	Sprains and strains	AHI≥5 vs <5	m3	5yr	Phecode utilization	presence	ED_primary		injuries & poisonings	OR	1.06428	0.090143	0.891921	1.26995	0.489491	FALSE	FALSE	222109	0.310256
840	Sprains and strains	AHI≥5 vs <5	m4	5yr	Phecode utilization	presence	ED_primary		injuries & poisonings	OR	1.01368	0.0941937	0.842799	1.21921	0.885284	FALSE	FALSE	222109	0.0529175
840	Sprains and strains	AHI≥5 vs <5	unadjusted	5yr	Phecode utilization	presence	ED_primary		injuries & poisonings	OR	0.92739	0.0858895	0.783704	1.09742	0.382671	FALSE	FALSE	222109	0.417174
840	Sprains and strains	mild_vs_none	m1	5yr	Phecode utilization	presence	ED_primary		injuries & poisonings	OR	0.960897	0.100961	0.788385	1.17116	0.692781	FALSE	FALSE	222109	0.159404
840	Sprains and strains	mild_vs_none	m3	5yr	Phecode utilization	presence	ED_primary		injuries & poisonings	OR	1.05121	0.103334	0.858481	1.2872	0.628893	FALSE	FALSE	222109	0.201423
840	Sprains and strains	mild_vs_none	m4	5yr	Phecode utilization	presence	ED_primary		injuries & poisonings	OR	1.01745	0.104942	0.828296	1.2498	0.869074	FALSE	FALSE	222109	0.0609432
840	Sprains and strains	mild_vs_none	unadjusted	5yr	Phecode utilization	presence	ED_primary		injuries & poisonings	OR	0.960897	0.100961	0.788382	1.17116	0.723657	FALSE	FALSE	127658	0.140467
840	Sprains and strains	moderate_vs_none	m1	5yr	Phecode utilization	presence	ED_primary		injuries & poisonings	OR	0.903334	0.114398	0.721893	1.13038	0.37418	FALSE	FALSE	222109	0.426919
840	Sprains and strains	moderate_vs_none	m3	5yr	Phecode utilization	presence	ED_primary		injuries & poisonings	OR	1.06001	0.118791	0.839837	1.3379	0.623712	FALSE	FALSE	222109	0.205016
840	Sprains and strains	moderate_vs_none	m4	5yr	Phecode utilization	presence	ED_primary		injuries & poisonings	OR	1.00684	0.122291	0.792255	1.27954	0.95557	FALSE	FALSE	222109	0.0197373
840	Sprains and strains	moderate_vs_none	unadjusted	5yr	Phecode utilization	presence	ED_primary		injuries & poisonings	OR	0.903334	0.114398	0.72189	1.13038	0.3952	FALSE	FALSE	105575	0.403183
840	Sprains and strains	omnibus	m1	5yr	Phecode utilization	presence	ED_primary		injuries & poisonings	wald_chi2	1.19676				0.753783	FALSE	FALSE	222109	0.122754
840	Sprains and strains	omnibus	m3	5yr	Phecode utilization	presence	ED_primary		injuries & poisonings	wald_chi2	0.597561				0.896991	FALSE	FALSE	222109	0.0472121
840	Sprains and strains	omnibus	m4	5yr	Phecode utilization	presence	ED_primary		injuries & poisonings	wald_chi2	0.0292174				0.998683	FALSE	FALSE	222109	0.000572201
840	Sprains and strains	omnibus	unadjusted	5yr	Phecode utilization	presence	ED_primary		injuries & poisonings	cramers_v	0.002322				0.753595	FALSE	FALSE	222109	0.122862
840	Sprains and strains	severe_vs_none	m1	5yr	Phecode utilization	presence	ED_primary		injuries & poisonings	OR	0.903864	0.111196	0.726863	1.12397	0.363357	FALSE	FALSE	222109	0.439667
840	Sprains and strains	severe_vs_none	m3	5yr	Phecode utilization	presence	ED_primary		injuries & poisonings	OR	1.09175	0.117143	0.867782	1.37352	0.453646	FALSE	FALSE	222109	0.343283
840	Sprains and strains	severe_vs_none	m4	5yr	Phecode utilization	presence	ED_primary		injuries & poisonings	OR	1.0129	0.124808	0.793106	1.29361	0.918182	FALSE	FALSE	222109	0.0370714
840	Sprains and strains	severe_vs_none	unadjusted	5yr	Phecode utilization	presence	ED_primary		injuries & poisonings	OR	0.903864	0.111196	0.72686	1.12397	0.377012	FALSE	FALSE	110112	0.423645
840	Sprains and strains	trend	m1	5yr	Phecode utilization	presence	ED_primary		injuries & poisonings	OR	0.963813	0.035295	0.899393	1.03285	0.296358	FALSE	FALSE	222109	0.528183
840	Sprains and strains	trend	m3	5yr	Phecode utilization	presence	ED_primary		injuries & poisonings	OR	1.02778	0.0371586	0.955585	1.10542	0.460926	FALSE	FALSE	222109	0.336369
840	Sprains and strains	trend	m4	5yr	Phecode utilization	presence	ED_primary		injuries & poisonings	OR	1.00284	0.0397488	0.927681	1.08409	0.943061	FALSE	FALSE	222109	0.0254604
840	Sprains and strains	trend	unadjusted	5yr	Phecode utilization	presence	ED_primary		injuries & poisonings	ca_z	-1.04447				0.296269	FALSE	FALSE	222109	0.528314
840	Sprains and strains	AHI≥15 vs <15	m1	5yr	Phecode utilization	presence	physician_primary		injuries & poisonings	OR	0.871987	0.0389613	0.807878	0.941182	0.000438386	FALSE	TRUE	222109	3.35814
840	Sprains and strains	AHI≥15 vs <15	m3	5yr	Phecode utilization	presence	physician_primary		injuries & poisonings	OR	0.895295	0.0411221	0.825968	0.970442	0.00715382	FALSE	TRUE	222109	2.14546
840	Sprains and strains	AHI≥15 vs <15	m4	5yr	Phecode utilization	presence	physician_primary		injuries & poisonings	OR	0.894231	0.0429197	0.822085	0.972709	0.00919671	FALSE	TRUE	222109	2.03637
840	Sprains and strains	AHI≥15 vs <15	unadjusted	5yr	Phecode utilization	presence	physician_primary		injuries & poisonings	OR	0.871987	0.0389613	0.807877	0.941184	0.000427221	FALSE	TRUE	222109	3.36935
840	Sprains and strains	AHI≥5 vs <5	m1	5yr	Phecode utilization	presence	physician_primary		injuries & poisonings	OR	0.954738	0.0422897	0.878794	1.03724	0.273398	FALSE	FALSE	222109	0.563205
840	Sprains and strains	AHI≥5 vs <5	m3	5yr	Phecode utilization	presence	physician_primary		injuries & poisonings	OR	0.960298	0.0448371	0.879509	1.04851	0.366239	FALSE	FALSE	222109	0.436235
840	Sprains and strains	AHI≥5 vs <5	m4	5yr	Phecode utilization	presence	physician_primary		injuries & poisonings	OR	0.966049	0.0467966	0.881386	1.05885	0.460455	FALSE	FALSE	222109	0.336812
840	Sprains and strains	AHI≥5 vs <5	unadjusted	5yr	Phecode utilization	presence	physician_primary		injuries & poisonings	OR	0.954738	0.0422897	0.878792	1.03725	0.276035	FALSE	FALSE	222109	0.559035
840	Sprains and strains	mild_vs_none	m1	5yr	Phecode utilization	presence	physician_primary		injuries & poisonings	OR	1.04346	0.0489711	0.947967	1.14858	0.384954	FALSE	FALSE	222109	0.414591
840	Sprains and strains	mild_vs_none	m3	5yr	Phecode utilization	presence	physician_primary		injuries & poisonings	OR	1.02333	0.0508407	0.926277	1.13056	0.650081	FALSE	FALSE	222109	0.187033
840	Sprains and strains	mild_vs_none	m4	5yr	Phecode utilization	presence	physician_primary		injuries & poisonings	OR	1.02081	0.0516332	0.922563	1.12953	0.689915	FALSE	FALSE	222109	0.161204
840	Sprains and strains	mild_vs_none	unadjusted	5yr	Phecode utilization	presence	physician_primary		injuries & poisonings	OR	1.04346	0.0489711	0.947966	1.14858	0.392087	FALSE	FALSE	127658	0.406618
840	Sprains and strains	moderate_vs_none	m1	5yr	Phecode utilization	presence	physician_primary		injuries & poisonings	OR	0.975495	0.055299	0.875295	1.08717	0.653674	FALSE	FALSE	222109	0.184639
840	Sprains and strains	moderate_vs_none	m3	5yr	Phecode utilization	presence	physician_primary		injuries & poisonings	OR	0.973705	0.0581349	0.868846	1.09122	0.646691	FALSE	FALSE	222109	0.189303
840	Sprains and strains	moderate_vs_none	m4	5yr	Phecode utilization	presence	physician_primary		injuries & poisonings	OR	0.96994	0.0598386	0.862601	1.09064	0.610009	FALSE	FALSE	222109	0.214664
840	Sprains and strains	moderate_vs_none	unadjusted	5yr	Phecode utilization	presence	physician_primary		injuries & poisonings	OR	0.975495	0.055299	0.875293	1.08717	0.658909	FALSE	FALSE	105575	0.181174
840	Sprains and strains	omnibus	m1	5yr	Phecode utilization	presence	physician_primary		injuries & poisonings	wald_chi2	21.0846				0.000101103	TRUE	TRUE	222109	3.99524
840	Sprains and strains	omnibus	m3	5yr	Phecode utilization	presence	physician_primary		injuries & poisonings	wald_chi2	12.5901				0.00561244	FALSE	TRUE	222109	2.25085
840	Sprains and strains	omnibus	m4	5yr	Phecode utilization	presence	physician_primary		injuries & poisonings	wald_chi2	12.241				0.0066015	FALSE	TRUE	222109	2.18036
840	Sprains and strains	omnibus	unadjusted	5yr	Phecode utilization	presence	physician_primary		injuries & poisonings	cramers_v	0.0097616				9.73106e-05	TRUE	TRUE	222109	4.01184
840	Sprains and strains	severe_vs_none	m1	5yr	Phecode utilization	presence	physician_primary		injuries & poisonings	OR	0.816097	0.0565871	0.730424	0.911819	0.000329016	FALSE	TRUE	222109	3.48278
840	Sprains and strains	severe_vs_none	m3	5yr	Phecode utilization	presence	physician_primary		injuries & poisonings	OR	0.842206	0.0599571	0.748829	0.947227	0.00418033	FALSE	TRUE	222109	2.37879
840	Sprains and strains	severe_vs_none	m4	5yr	Phecode utilization	presence	physician_primary		injuries & poisonings	OR	0.837388	0.0635352	0.739342	0.948436	0.0052186	FALSE	TRUE	222109	2.28245
840	Sprains and strains	severe_vs_none	unadjusted	5yr	Phecode utilization	presence	physician_primary		injuries & poisonings	OR	0.816097	0.0565871	0.730422	0.911821	0.000320687	FALSE	TRUE	110112	3.49392
840	Sprains and strains	trend	m1	5yr	Phecode utilization	presence	physician_primary		injuries & poisonings	OR	0.938453	0.0173355	0.907103	0.970887	0.000248041	FALSE	TRUE	222109	3.60548
840	Sprains and strains	trend	m3	5yr	Phecode utilization	presence	physician_primary		injuries & poisonings	OR	0.947406	0.0186297	0.913437	0.982638	0.0037306	FALSE	TRUE	222109	2.42822
840	Sprains and strains	trend	m4	5yr	Phecode utilization	presence	physician_primary		injuries & poisonings	OR	0.945207	0.0198418	0.909154	0.982689	0.00451074	FALSE	TRUE	222109	2.34575
840	Sprains and strains	trend	unadjusted	5yr	Phecode utilization	presence	physician_primary		injuries & poisonings	ca_z	-3.66626				0.000246119	FALSE	TRUE	222109	3.60885
840	Sprains and strains	AHI≥15 vs <15	m1	5yr	Phecode utilization	presence	urgent_primary		injuries & poisonings	OR	0.935376	0.0591661	0.83296	1.05039	0.258841	FALSE	FALSE	222109	0.586968
840	Sprains and strains	AHI≥15 vs <15	m3	5yr	Phecode utilization	presence	urgent_primary		injuries & poisonings	OR	1.07076	0.0621248	0.948003	1.2094	0.271138	FALSE	FALSE	222109	0.56681
840	Sprains and strains	AHI≥15 vs <15	m4	5yr	Phecode utilization	presence	urgent_primary		injuries & poisonings	OR	1.03566	0.0651344	0.911536	1.17668	0.590636	FALSE	FALSE	222109	0.22868
840	Sprains and strains	AHI≥15 vs <15	unadjusted	5yr	Phecode utilization	presence	urgent_primary		injuries & poisonings	OR	0.935376	0.0591662	0.832958	1.05039	0.263649	FALSE	FALSE	222109	0.578974
840	Sprains and strains	AHI≥5 vs <5	m1	5yr	Phecode utilization	presence	urgent_primary		injuries & poisonings	OR	0.909273	0.0639822	0.802107	1.03076	0.137144	FALSE	FALSE	222109	0.862822
840	Sprains and strains	AHI≥5 vs <5	m3	5yr	Phecode utilization	presence	urgent_primary		injuries & poisonings	OR	1.05829	0.0675639	0.927034	1.20814	0.401709	FALSE	FALSE	222109	0.396089
840	Sprains and strains	AHI≥5 vs <5	m4	5yr	Phecode utilization	presence	urgent_primary		injuries & poisonings	OR	1.01926	0.0707534	0.887276	1.17087	0.787465	FALSE	FALSE	222109	0.103769
840	Sprains and strains	AHI≥5 vs <5	unadjusted	5yr	Phecode utilization	presence	urgent_primary		injuries & poisonings	OR	0.909273	0.0639822	0.802105	1.03076	0.141686	FALSE	FALSE	222109	0.848674
840	Sprains and strains	mild_vs_none	m1	5yr	Phecode utilization	presence	urgent_primary		injuries & poisonings	OR	0.924654	0.0756989	0.797157	1.07254	0.300746	FALSE	FALSE	222109	0.521801
840	Sprains and strains	mild_vs_none	m3	5yr	Phecode utilization	presence	urgent_primary		injuries & poisonings	OR	1.0269	0.0778271	0.881621	1.19612	0.733046	FALSE	FALSE	222109	0.134869
840	Sprains and strains	mild_vs_none	m4	5yr	Phecode utilization	presence	urgent_primary		injuries & poisonings	OR	0.999143	0.0791196	0.85562	1.16674	0.991356	FALSE	FALSE	222109	0.00377047
840	Sprains and strains	mild_vs_none	unadjusted	5yr	Phecode utilization	presence	urgent_primary		injuries & poisonings	OR	0.924654	0.075699	0.797155	1.07254	0.306378	FALSE	FALSE	127658	0.513743
840	Sprains and strains	moderate_vs_none	m1	5yr	Phecode utilization	presence	urgent_primary		injuries & poisonings	OR	0.986906	0.0828119	0.839047	1.16082	0.873545	FALSE	FALSE	222109	0.0587145
840	Sprains and strains	moderate_vs_none	m3	5yr	Phecode utilization	presence	urgent_primary		injuries & poisonings	OR	1.18212	0.0866772	0.99743	1.40101	0.0535732	FALSE	FALSE	222109	1.27105
840	Sprains and strains	moderate_vs_none	m4	5yr	Phecode utilization	presence	urgent_primary		injuries & poisonings	OR	1.13257	0.089516	0.950321	1.34978	0.164309	FALSE	FALSE	222109	0.78434
840	Sprains and strains	moderate_vs_none	unadjusted	5yr	Phecode utilization	presence	urgent_primary		injuries & poisonings	OR	0.986906	0.0828119	0.839045	1.16083	0.901259	FALSE	FALSE	105575	0.0451502
840	Sprains and strains	omnibus	m1	5yr	Phecode utilization	presence	urgent_primary		injuries & poisonings	wald_chi2	6.46244				0.0911556	FALSE	FALSE	222109	1.04022
840	Sprains and strains	omnibus	m3	5yr	Phecode utilization	presence	urgent_primary		injuries & poisonings	wald_chi2	4.97188				0.173868	FALSE	FALSE	222109	0.759782
840	Sprains and strains	omnibus	m4	5yr	Phecode utilization	presence	urgent_primary		injuries & poisonings	wald_chi2	4.66509				0.198029	FALSE	FALSE	222109	0.703272
840	Sprains and strains	omnibus	unadjusted	5yr	Phecode utilization	presence	urgent_primary		injuries & poisonings	cramers_v	0.00540065				0.0905242	FALSE	FALSE	222109	1.04324
840	Sprains and strains	severe_vs_none	m1	5yr	Phecode utilization	presence	urgent_primary		injuries & poisonings	OR	0.818003	0.0850239	0.69244	0.966334	0.0181405	FALSE	TRUE	222109	1.74135
840	Sprains and strains	severe_vs_none	m3	5yr	Phecode utilization	presence	urgent_primary		injuries & poisonings	OR	0.994258	0.0897875	0.833819	1.18557	0.948864	FALSE	FALSE	222109	0.0227959
840	Sprains and strains	severe_vs_none	m4	5yr	Phecode utilization	presence	urgent_primary		injuries & poisonings	OR	0.934127	0.0956763	0.774401	1.1268	0.476323	FALSE	FALSE	222109	0.322098
840	Sprains and strains	severe_vs_none	unadjusted	5yr	Phecode utilization	presence	urgent_primary		injuries & poisonings	OR	0.818003	0.085024	0.692438	0.966337	0.018945	FALSE	TRUE	110112	1.72251
840	Sprains and strains	trend	m1	5yr	Phecode utilization	presence	urgent_primary		injuries & poisonings	OR	0.949422	0.0264568	0.901445	0.999953	0.0497908	FALSE	FALSE	222109	1.30285
840	Sprains and strains	trend	m3	5yr	Phecode utilization	presence	urgent_primary		injuries & poisonings	OR	1.0148	0.027934	0.960729	1.0719	0.599039	FALSE	FALSE	222109	0.222545
840	Sprains and strains	trend	m4	5yr	Phecode utilization	presence	urgent_primary		injuries & poisonings	OR	0.994414	0.0299424	0.937736	1.05452	0.851607	FALSE	FALSE	222109	0.0697608
840	Sprains and strains	trend	unadjusted	5yr	Phecode utilization	presence	urgent_primary		injuries & poisonings	ca_z	-1.96247				0.0497073	FALSE	FALSE	222109	1.30358
840	Sprains and strains	AHI≥15 vs <15	m1	5yr	Phecode utilization	presence	urgent_secondary		injuries & poisonings	OR	0.888226	0.0733648	0.769264	1.02558	0.106177	FALSE	FALSE	222109	0.973969
840	Sprains and strains	AHI≥15 vs <15	m3	5yr	Phecode utilization	presence	urgent_secondary		injuries & poisonings	OR	1.00993	0.0765355	0.86925	1.17338	0.897261	FALSE	FALSE	222109	0.0470812
840	Sprains and strains	AHI≥15 vs <15	m4	5yr	Phecode utilization	presence	urgent_secondary		injuries & poisonings	OR	0.890169	0.0798714	0.761178	1.04102	0.145217	FALSE	FALSE	222109	0.837982
840	Sprains and strains	AHI≥15 vs <15	unadjusted	5yr	Phecode utilization	presence	urgent_secondary		injuries & poisonings	OR	0.888226	0.0733648	0.769261	1.02559	0.110217	FALSE	FALSE	222109	0.957753
840	Sprains and strains	AHI≥5 vs <5	m1	5yr	Phecode utilization	presence	urgent_secondary		injuries & poisonings	OR	0.895624	0.0786899	0.767617	1.04498	0.161252	FALSE	FALSE	222109	0.792495
840	Sprains and strains	AHI≥5 vs <5	m3	5yr	Phecode utilization	presence	urgent_secondary		injuries & poisonings	OR	1.00838	0.0824838	0.857858	1.18532	0.919377	FALSE	FALSE	222109	0.0365065
840	Sprains and strains	AHI≥5 vs <5	m4	5yr	Phecode utilization	presence	urgent_secondary		injuries & poisonings	OR	0.879272	0.086051	0.742808	1.04081	0.134868	FALSE	FALSE	222109	0.87009
840	Sprains and strains	AHI≥5 vs <5	unadjusted	5yr	Phecode utilization	presence	urgent_secondary		injuries & poisonings	OR	0.895624	0.0786899	0.767615	1.04498	0.170671	FALSE	FALSE	222109	0.767841
840	Sprains and strains	mild_vs_none	m1	5yr	Phecode utilization	presence	urgent_secondary		injuries & poisonings	OR	0.943317	0.0924447	0.786989	1.1307	0.527896	FALSE	FALSE	222109	0.277452
840	Sprains and strains	mild_vs_none	m3	5yr	Phecode utilization	presence	urgent_secondary		injuries & poisonings	OR	1.00414	0.0945651	0.834261	1.20862	0.965121	FALSE	FALSE	222109	0.0154182
840	Sprains and strains	mild_vs_none	m4	5yr	Phecode utilization	presence	urgent_secondary		injuries & poisonings	OR	0.91293	0.0958859	0.756518	1.10168	0.342088	FALSE	FALSE	222109	0.465863
840	Sprains and strains	mild_vs_none	unadjusted	5yr	Phecode utilization	presence	urgent_secondary		injuries & poisonings	OR	0.943317	0.0924447	0.786986	1.1307	0.547584	FALSE	FALSE	127658	0.261549
840	Sprains and strains	moderate_vs_none	m1	5yr	Phecode utilization	presence	urgent_secondary		injuries & poisonings	OR	0.890717	0.104717	0.725445	1.09364	0.269094	FALSE	FALSE	222109	0.570096
840	Sprains and strains	moderate_vs_none	m3	5yr	Phecode utilization	presence	urgent_secondary		injuries & poisonings	OR	1.01338	0.108639	0.819027	1.25385	0.902636	FALSE	FALSE	222109	0.0444872
840	Sprains and strains	moderate_vs_none	m4	5yr	Phecode utilization	presence	urgent_secondary		injuries & poisonings	OR	0.873617	0.1115	0.702122	1.087	0.225597	FALSE	FALSE	222109	0.646667
840	Sprains and strains	moderate_vs_none	unadjusted	5yr	Phecode utilization	presence	urgent_secondary		injuries & poisonings	OR	0.890717	0.104717	0.725443	1.09365	0.276737	FALSE	FALSE	105575	0.557933
840	Sprains and strains	omnibus	m1	5yr	Phecode utilization	presence	urgent_secondary		injuries & poisonings	wald_chi2	3.32005				0.344861	FALSE	FALSE	222109	0.462356
840	Sprains and strains	omnibus	m3	5yr	Phecode utilization	presence	urgent_secondary		injuries & poisonings	wald_chi2	0.0189874				0.999308	FALSE	FALSE	222109	0.000300592
840	Sprains and strains	omnibus	m4	5yr	Phecode utilization	presence	urgent_secondary		injuries & poisonings	wald_chi2	3.40906				0.332749	FALSE	FALSE	222109	0.477883
840	Sprains and strains	omnibus	unadjusted	5yr	Phecode utilization	presence	urgent_secondary		injuries & poisonings	cramers_v	0.00386954				0.344079	FALSE	FALSE	222109	0.463342
840	Sprains and strains	severe_vs_none	m1	5yr	Phecode utilization	presence	urgent_secondary		injuries & poisonings	OR	0.835506	0.103702	0.681834	1.02381	0.0830922	FALSE	FALSE	222109	1.08044
840	Sprains and strains	severe_vs_none	m3	5yr	Phecode utilization	presence	urgent_secondary		injuries & poisonings	OR	1.01104	0.109018	0.81653	1.25189	0.919771	FALSE	FALSE	222109	0.0363201
840	Sprains and strains	severe_vs_none	m4	5yr	Phecode utilization	presence	urgent_secondary		injuries & poisonings	OR	0.811635	0.115829	0.646795	1.01848	0.0715711	FALSE	FALSE	222109	1.14526
840	Sprains and strains	severe_vs_none	unadjusted	5yr	Phecode utilization	presence	urgent_secondary		injuries & poisonings	OR	0.835506	0.103702	0.681831	1.02382	0.0910757	FALSE	FALSE	110112	1.0406
840	Sprains and strains	trend	m1	5yr	Phecode utilization	presence	urgent_secondary		injuries & poisonings	OR	0.942173	0.0326823	0.883714	1.0045	0.0683673	FALSE	FALSE	222109	1.16515
840	Sprains and strains	trend	m3	5yr	Phecode utilization	presence	urgent_secondary		injuries & poisonings	OR	1.00428	0.0345494	0.93853	1.07465	0.901508	FALSE	FALSE	222109	0.0450305
840	Sprains and strains	trend	m4	5yr	Phecode utilization	presence	urgent_secondary		injuries & poisonings	OR	0.935044	0.0368936	0.869818	1.00516	0.0686978	FALSE	FALSE	222109	1.16306
840	Sprains and strains	trend	unadjusted	5yr	Phecode utilization	presence	urgent_secondary		injuries & poisonings	ca_z	-1.82346				0.0682337	FALSE	FALSE	222109	1.166
841	Sprains and strains of back and neck	AHI≥15 vs <15	m1	5yr	Phecode utilization	count_among_present	ED_primary		injuries & poisonings	IRR	0.964227	0.0181417	0.930544	0.999129	0.0446413	FALSE	FALSE	667	1.35026
841	Sprains and strains of back and neck	AHI≥15 vs <15	m3	5yr	Phecode utilization	count_among_present	ED_primary		injuries & poisonings	IRR	0.963993	0.0185872	0.929507	0.999759	0.0485049	FALSE	FALSE	667	1.31421
841	Sprains and strains of back and neck	AHI≥15 vs <15	m4	5yr	Phecode utilization	count_among_present	ED_primary		injuries & poisonings	IRR	0.960273	0.0186377	0.925828	0.995999	0.0296269	FALSE	FALSE	667	1.52831
841	Sprains and strains of back and neck	AHI≥15 vs <15	unadjusted	5yr	Phecode utilization	count_among_present	ED_primary		injuries & poisonings	rank_biserial	-0.0399386				0.169765	FALSE	FALSE	667	0.770152
841	Sprains and strains of back and neck	AHI≥5 vs <5	m1	5yr	Phecode utilization	count_among_present	ED_primary		injuries & poisonings	IRR	0.975525	0.0225117	0.933418	1.01953	0.271003	FALSE	FALSE	667	0.567027
841	Sprains and strains of back and neck	AHI≥5 vs <5	m3	5yr	Phecode utilization	count_among_present	ED_primary		injuries & poisonings	IRR	0.976968	0.0245213	0.931125	1.02507	0.341985	FALSE	FALSE	667	0.465993
841	Sprains and strains of back and neck	AHI≥5 vs <5	m4	5yr	Phecode utilization	count_among_present	ED_primary		injuries & poisonings	IRR	0.973842	0.0251743	0.926958	1.0231	0.292378	FALSE	FALSE	667	0.534055
841	Sprains and strains of back and neck	AHI≥5 vs <5	unadjusted	5yr	Phecode utilization	count_among_present	ED_primary		injuries & poisonings	rank_biserial	-0.0126164				0.692948	FALSE	FALSE	667	0.159299
841	Sprains and strains of back and neck	mild_vs_none	m1	5yr	Phecode utilization	count_among_present	ED_primary		injuries & poisonings	IRR	0.994197	0.0261502	0.944525	1.04648	0.823895	FALSE	FALSE	667	0.0841281
841	Sprains and strains of back and neck	mild_vs_none	m3	5yr	Phecode utilization	count_among_present	ED_primary		injuries & poisonings	IRR	0.994522	0.0274785	0.942377	1.04955	0.841567	FALSE	FALSE	667	0.0749114
841	Sprains and strains of back and neck	mild_vs_none	m4	5yr	Phecode utilization	count_among_present	ED_primary		injuries & poisonings	IRR	0.991131	0.0278377	0.938503	1.04671	0.748949	FALSE	FALSE	667	0.125548
841	Sprains and strains of back and neck	mild_vs_none	unadjusted	5yr	Phecode utilization	count_among_present	ED_primary		injuries & poisonings	rank_biserial	0.0132819				0.731028	FALSE	FALSE	395	0.136066
841	Sprains and strains of back and neck	moderate_vs_none	m1	5yr	Phecode utilization	count_among_present	ED_primary		injuries & poisonings	IRR	0.956376	0.0260646	0.908746	1.0065	0.0870259	FALSE	FALSE	667	1.06035
841	Sprains and strains of back and neck	moderate_vs_none	m3	5yr	Phecode utilization	count_among_present	ED_primary		injuries & poisonings	IRR	0.956069	0.027986	0.90504	1.00998	0.108436	FALSE	FALSE	667	0.964825
841	Sprains and strains of back and neck	moderate_vs_none	m4	5yr	Phecode utilization	count_among_present	ED_primary		injuries & poisonings	IRR	0.95147	0.0284103	0.899937	1.00595	0.0799412	FALSE	FALSE	667	1.09723
841	Sprains and strains of back and neck	moderate_vs_none	unadjusted	5yr	Phecode utilization	count_among_present	ED_primary		injuries & poisonings	rank_biserial	-0.0635237				0.111004	FALSE	FALSE	318	0.954661
841	Sprains and strains of back and neck	omnibus	m1	5yr	Phecode utilization	count_among_present	ED_primary		injuries & poisonings	wald_chi2	4.40664				0.22077	FALSE	FALSE	667	0.656059
841	Sprains and strains of back and neck	omnibus	m3	5yr	Phecode utilization	count_among_present	ED_primary		injuries & poisonings	wald_chi2	4.26317				0.234413	FALSE	FALSE	667	0.630018
841	Sprains and strains of back and neck	omnibus	m4	5yr	Phecode utilization	count_among_present	ED_primary		injuries & poisonings	wald_chi2	4.98681				0.172766	FALSE	FALSE	667	0.762542
841	Sprains and strains of back and neck	omnibus	unadjusted	5yr	Phecode utilization	count_among_present	ED_primary		injuries & poisonings	epsilon2	0.00138565				0.270379	FALSE	FALSE	667	0.568026
841	Sprains and strains of back and neck	severe_vs_none	m1	5yr	Phecode utilization	count_among_present	ED_primary		injuries & poisonings	IRR	0.966015	0.027598	0.91515	1.01971	0.210262	FALSE	FALSE	667	0.67724
841	Sprains and strains of back and neck	severe_vs_none	m3	5yr	Phecode utilization	count_among_present	ED_primary		injuries & poisonings	IRR	0.966022	0.0294005	0.911929	1.02332	0.239675	FALSE	FALSE	667	0.620377
841	Sprains and strains of back and neck	severe_vs_none	m4	5yr	Phecode utilization	count_among_present	ED_primary		injuries & poisonings	IRR	0.959075	0.0301883	0.903974	1.01753	0.166302	FALSE	FALSE	667	0.779103
841	Sprains and strains of back and neck	severe_vs_none	unadjusted	5yr	Phecode utilization	count_among_present	ED_primary		injuries & poisonings	rank_biserial	-0.00303325				0.943757	FALSE	FALSE	324	0.0251396
841	Sprains and strains of back and neck	trend	m1	5yr	Phecode utilization	count_among_present	ED_primary		injuries & poisonings	IRR	0.985673	0.00866452	0.969076	1.00256	0.0958214	FALSE	FALSE	667	1.01854
841	Sprains and strains of back and neck	trend	m3	5yr	Phecode utilization	count_among_present	ED_primary		injuries & poisonings	IRR	0.985676	0.00922837	0.968008	1.00367	0.117966	FALSE	FALSE	667	0.928241
841	Sprains and strains of back and neck	trend	m4	5yr	Phecode utilization	count_among_present	ED_primary		injuries & poisonings	IRR	0.983275	0.00942625	0.965275	1.00161	0.0735573	FALSE	FALSE	667	1.13337
841	Sprains and strains of back and neck	trend	unadjusted	5yr	Phecode utilization	count_among_present	ED_primary		injuries & poisonings	spearman_rho	-0.0287328				0.458801	FALSE	FALSE	667	0.338376
841	Sprains and strains of back and neck	AHI≥15 vs <15	m1	5yr	Phecode utilization	count_among_present	physician_primary		injuries & poisonings	IRR	1.0313	0.0394842	0.954498	1.11428	0.435083	FALSE	FALSE	2029	0.361427
841	Sprains and strains of back and neck	AHI≥15 vs <15	m3	5yr	Phecode utilization	count_among_present	physician_primary		injuries & poisonings	IRR	1.07248	0.0450891	0.981765	1.17157	0.120707	FALSE	FALSE	2029	0.918269
841	Sprains and strains of back and neck	AHI≥15 vs <15	m4	5yr	Phecode utilization	count_among_present	physician_primary		injuries & poisonings	IRR	1.06798	0.0426222	0.982383	1.16102	0.122841	FALSE	FALSE	2029	0.910658
841	Sprains and strains of back and neck	AHI≥15 vs <15	unadjusted	5yr	Phecode utilization	count_among_present	physician_primary		injuries & poisonings	rank_biserial	-0.0181269				0.312279	FALSE	FALSE	2029	0.505458
841	Sprains and strains of back and neck	AHI≥5 vs <5	m1	5yr	Phecode utilization	count_among_present	physician_primary		injuries & poisonings	IRR	0.993528	0.0399219	0.918752	1.07439	0.87079	FALSE	FALSE	2029	0.0600866
841	Sprains and strains of back and neck	AHI≥5 vs <5	m3	5yr	Phecode utilization	count_among_present	physician_primary		injuries & poisonings	IRR	1.02181	0.0409529	0.943001	1.10721	0.598256	FALSE	FALSE	2029	0.223113
841	Sprains and strains of back and neck	AHI≥5 vs <5	m4	5yr	Phecode utilization	count_among_present	physician_primary		injuries & poisonings	IRR	1.01225	0.0394466	0.93694	1.09362	0.757543	FALSE	FALSE	2029	0.120593
841	Sprains and strains of back and neck	AHI≥5 vs <5	unadjusted	5yr	Phecode utilization	count_among_present	physician_primary		injuries & poisonings	rank_biserial	-0.00235575				0.906955	FALSE	FALSE	2029	0.0424141
841	Sprains and strains of back and neck	mild_vs_none	m1	5yr	Phecode utilization	count_among_present	physician_primary		injuries & poisonings	IRR	0.96829	0.0400879	0.895122	1.04744	0.421493	FALSE	FALSE	2029	0.37521
841	Sprains and strains of back and neck	mild_vs_none	m3	5yr	Phecode utilization	count_among_present	physician_primary		injuries & poisonings	IRR	0.98276	0.0395589	0.909442	1.06199	0.660228	FALSE	FALSE	2029	0.180306
841	Sprains and strains of back and neck	mild_vs_none	m4	5yr	Phecode utilization	count_among_present	physician_primary		injuries & poisonings	IRR	0.979337	0.0400222	0.905451	1.05925	0.601876	FALSE	FALSE	2029	0.220493
841	Sprains and strains of back and neck	mild_vs_none	unadjusted	5yr	Phecode utilization	count_among_present	physician_primary		injuries & poisonings	rank_biserial	0.0104124				0.659921	FALSE	FALSE	1187	0.180508
841	Sprains and strains of back and neck	moderate_vs_none	m1	5yr	Phecode utilization	count_among_present	physician_primary		injuries & poisonings	IRR	0.991866	0.0479952	0.902817	1.0897	0.864884	FALSE	FALSE	2029	0.0630419
841	Sprains and strains of back and neck	moderate_vs_none	m3	5yr	Phecode utilization	count_among_present	physician_primary		injuries & poisonings	IRR	1.03302	0.0510306	0.934695	1.14168	0.524423	FALSE	FALSE	2029	0.280318
841	Sprains and strains of back and neck	moderate_vs_none	m4	5yr	Phecode utilization	count_among_present	physician_primary		injuries & poisonings	IRR	1.02782	0.0516994	0.928777	1.13743	0.595554	FALSE	FALSE	2029	0.225079
841	Sprains and strains of back and neck	moderate_vs_none	unadjusted	5yr	Phecode utilization	count_among_present	physician_primary		injuries & poisonings	rank_biserial	-0.0164364				0.512656	FALSE	FALSE	982	0.290174
841	Sprains and strains of back and neck	omnibus	m1	5yr	Phecode utilization	count_among_present	physician_primary		injuries & poisonings	wald_chi2	1.56221				0.667988	FALSE	FALSE	2029	0.175232
841	Sprains and strains of back and neck	omnibus	m3	5yr	Phecode utilization	count_among_present	physician_primary		injuries & poisonings	wald_chi2	2.84523				0.416108	FALSE	FALSE	2029	0.380794
841	Sprains and strains of back and neck	omnibus	m4	5yr	Phecode utilization	count_among_present	physician_primary		injuries & poisonings	wald_chi2	2.81634				0.420817	FALSE	FALSE	2029	0.375907
841	Sprains and strains of back and neck	omnibus	unadjusted	5yr	Phecode utilization	count_among_present	physician_primary		injuries & poisonings	epsilon2	-0.000829301				0.724232	FALSE	FALSE	2029	0.140122
841	Sprains and strains of back and neck	severe_vs_none	m1	5yr	Phecode utilization	count_among_present	physician_primary		injuries & poisonings	IRR	1.03819	0.0703027	0.904552	1.19156	0.594	FALSE	FALSE	2029	0.226214
841	Sprains and strains of back and neck	severe_vs_none	m3	5yr	Phecode utilization	count_among_present	physician_primary		injuries & poisonings	IRR	1.09766	0.0777792	0.942457	1.27842	0.230916	FALSE	FALSE	2029	0.636545
841	Sprains and strains of back and neck	severe_vs_none	m4	5yr	Phecode utilization	count_among_present	physician_primary		injuries & poisonings	IRR	1.08981	0.0736133	0.943386	1.25895	0.242703	FALSE	FALSE	2029	0.614925
841	Sprains and strains of back and neck	severe_vs_none	unadjusted	5yr	Phecode utilization	count_among_present	physician_primary		injuries & poisonings	rank_biserial	-0.007566				0.775784	FALSE	FALSE	916	0.110259
841	Sprains and strains of back and neck	trend	m1	5yr	Phecode utilization	count_among_present	physician_primary		injuries & poisonings	IRR	1.01292	0.0212799	0.971539	1.05606	0.546427	FALSE	FALSE	2029	0.262468
841	Sprains and strains of back and neck	trend	m3	5yr	Phecode utilization	count_among_present	physician_primary		injuries & poisonings	IRR	1.033	0.0243391	0.984879	1.08347	0.182225	FALSE	FALSE	2029	0.739392
841	Sprains and strains of back and neck	trend	m4	5yr	Phecode utilization	count_among_present	physician_primary		injuries & poisonings	IRR	1.03112	0.0232051	0.985277	1.0791	0.186576	FALSE	FALSE	2029	0.729143
841	Sprains and strains of back and neck	trend	unadjusted	5yr	Phecode utilization	count_among_present	physician_primary		injuries & poisonings	spearman_rho	-0.0142147				0.522219	FALSE	FALSE	2029	0.282147
841	Sprains and strains of back and neck	AHI≥15 vs <15	m1	5yr	Phecode utilization	count_among_present	urgent_primary		injuries & poisonings	IRR	1.02404	0.0188839	0.986833	1.06265	0.208372	FALSE	FALSE	650	0.681161
841	Sprains and strains of back and neck	AHI≥15 vs <15	m3	5yr	Phecode utilization	count_among_present	urgent_primary		injuries & poisonings	IRR	1.01855	0.0187623	0.981774	1.0567	0.327283	FALSE	FALSE	650	0.485076
841	Sprains and strains of back and neck	AHI≥15 vs <15	m4	5yr	Phecode utilization	count_among_present	urgent_primary		injuries & poisonings	IRR	1.02517	0.0202793	0.985227	1.06674	0.220185	FALSE	FALSE	650	0.657212
841	Sprains and strains of back and neck	AHI≥15 vs <15	unadjusted	5yr	Phecode utilization	count_among_present	urgent_primary		injuries & poisonings	rank_biserial	-0.018405				0.504869	FALSE	FALSE	650	0.296822
841	Sprains and strains of back and neck	AHI≥5 vs <5	m1	5yr	Phecode utilization	count_among_present	urgent_primary		injuries & poisonings	IRR	1.02166	0.0173632	0.987475	1.05703	0.217178	FALSE	FALSE	650	0.663185
841	Sprains and strains of back and neck	AHI≥5 vs <5	m3	5yr	Phecode utilization	count_among_present	urgent_primary		injuries & poisonings	IRR	1.02148	0.0171609	0.987693	1.05642	0.215571	FALSE	FALSE	650	0.666409
841	Sprains and strains of back and neck	AHI≥5 vs <5	m4	5yr	Phecode utilization	count_among_present	urgent_primary		injuries & poisonings	IRR	1.02911	0.0176695	0.99408	1.06537	0.104391	FALSE	FALSE	650	0.981338
841	Sprains and strains of back and neck	AHI≥5 vs <5	unadjusted	5yr	Phecode utilization	count_among_present	urgent_primary		injuries & poisonings	rank_biserial	-0.0473077				0.143125	FALSE	FALSE	650	0.844286
841	Sprains and strains of back and neck	mild_vs_none	m1	5yr	Phecode utilization	count_among_present	urgent_primary		injuries & poisonings	IRR	1.01028	0.01896	0.973429	1.04853	0.589502	FALSE	FALSE	650	0.229515
841	Sprains and strains of back and neck	mild_vs_none	m3	5yr	Phecode utilization	count_among_present	urgent_primary		injuries & poisonings	IRR	1.01466	0.0186194	0.978301	1.05237	0.434361	FALSE	FALSE	650	0.362149
841	Sprains and strains of back and neck	mild_vs_none	m4	5yr	Phecode utilization	count_among_present	urgent_primary		injuries & poisonings	IRR	1.0205	0.0184119	0.984333	1.058	0.270316	FALSE	FALSE	650	0.568128
841	Sprains and strains of back and neck	mild_vs_none	unadjusted	5yr	Phecode utilization	count_among_present	urgent_primary		injuries & poisonings	rank_biserial	-0.0475451				0.210712	FALSE	FALSE	368	0.676311
841	Sprains and strains of back and neck	moderate_vs_none	m1	5yr	Phecode utilization	count_among_present	urgent_primary		injuries & poisonings	IRR	1.02319	0.0259718	0.972408	1.07662	0.377419	FALSE	FALSE	650	0.423176
841	Sprains and strains of back and neck	moderate_vs_none	m3	5yr	Phecode utilization	count_among_present	urgent_primary		injuries & poisonings	IRR	1.02592	0.0258573	0.97522	1.07925	0.322397	FALSE	FALSE	650	0.491609
841	Sprains and strains of back and neck	moderate_vs_none	m4	5yr	Phecode utilization	count_among_present	urgent_primary		injuries & poisonings	IRR	1.03567	0.0271398	0.982023	1.09226	0.196509	FALSE	FALSE	650	0.706618
841	Sprains and strains of back and neck	moderate_vs_none	unadjusted	5yr	Phecode utilization	count_among_present	urgent_primary		injuries & poisonings	rank_biserial	-0.0756349				0.0648193	FALSE	FALSE	295	1.1883
841	Sprains and strains of back and neck	omnibus	m1	5yr	Phecode utilization	count_among_present	urgent_primary		injuries & poisonings	wald_chi2	2.1355				0.544764	FALSE	FALSE	650	0.263792
841	Sprains and strains of back and neck	omnibus	m3	5yr	Phecode utilization	count_among_present	urgent_primary		injuries & poisonings	wald_chi2	1.7057				0.635668	FALSE	FALSE	650	0.19677
841	Sprains and strains of back and neck	omnibus	m4	5yr	Phecode utilization	count_among_present	urgent_primary		injuries & poisonings	wald_chi2	2.90956				0.405781	FALSE	FALSE	650	0.391708
841	Sprains and strains of back and neck	omnibus	unadjusted	5yr	Phecode utilization	count_among_present	urgent_primary		injuries & poisonings	epsilon2	0.00166549				0.253383	FALSE	FALSE	650	0.596222
841	Sprains and strains of back and neck	severe_vs_none	m1	5yr	Phecode utilization	count_among_present	urgent_primary		injuries & poisonings	IRR	1.03751	0.0273363	0.983385	1.09461	0.177962	FALSE	FALSE	650	0.749673
841	Sprains and strains of back and neck	severe_vs_none	m3	5yr	Phecode utilization	count_among_present	urgent_primary		injuries & poisonings	IRR	1.02947	0.0271434	0.976137	1.08572	0.284547	FALSE	FALSE	650	0.545846
841	Sprains and strains of back and neck	severe_vs_none	m4	5yr	Phecode utilization	count_among_present	urgent_primary		injuries & poisonings	IRR	1.04211	0.0286407	0.985224	1.10228	0.149813	FALSE	FALSE	650	0.824449
841	Sprains and strains of back and neck	severe_vs_none	unadjusted	5yr	Phecode utilization	count_among_present	urgent_primary		injuries & poisonings	rank_biserial	-0.0177963				0.690715	FALSE	FALSE	291	0.160701
841	Sprains and strains of back and neck	trend	m1	5yr	Phecode utilization	count_among_present	urgent_primary		injuries & poisonings	IRR	1.01242	0.00866257	0.995379	1.02976	0.154061	FALSE	FALSE	650	0.812307
841	Sprains and strains of back and neck	trend	m3	5yr	Phecode utilization	count_among_present	urgent_primary		injuries & poisonings	IRR	1.00982	0.00857135	0.992993	1.02692	0.25444	FALSE	FALSE	650	0.594415
841	Sprains and strains of back and neck	trend	m4	5yr	Phecode utilization	count_among_present	urgent_primary		injuries & poisonings	IRR	1.0138	0.00929272	0.995507	1.03244	0.140124	FALSE	FALSE	650	0.853486
841	Sprains and strains of back and neck	trend	unadjusted	5yr	Phecode utilization	count_among_present	urgent_primary		injuries & poisonings	spearman_rho	-0.0286175				0.466398	FALSE	FALSE	650	0.331243
841	Sprains and strains of back and neck	AHI≥15 vs <15	m1	5yr	Phecode utilization	count_among_present	urgent_secondary		injuries & poisonings	IRR	1.00531	0.0146092	0.976931	1.03451	0.717044	FALSE	FALSE	642	0.144454
841	Sprains and strains of back and neck	AHI≥15 vs <15	m3	5yr	Phecode utilization	count_among_present	urgent_secondary		injuries & poisonings	IRR	1.0082	0.0159526	0.977163	1.04022	0.60877	FALSE	FALSE	642	0.215547
841	Sprains and strains of back and neck	AHI≥15 vs <15	m4	5yr	Phecode utilization	count_among_present	urgent_secondary		injuries & poisonings	IRR	1.00383	0.0167047	0.971497	1.03724	0.818973	FALSE	FALSE	642	0.0867303
841	Sprains and strains of back and neck	AHI≥15 vs <15	unadjusted	5yr	Phecode utilization	count_among_present	urgent_secondary		injuries & poisonings	rank_biserial	0.0395243				0.145714	FALSE	FALSE	642	0.836498
841	Sprains and strains of back and neck	AHI≥5 vs <5	m1	5yr	Phecode utilization	count_among_present	urgent_secondary		injuries & poisonings	IRR	1.0282	0.0133466	1.00165	1.05545	0.037188	FALSE	FALSE	642	1.4296
841	Sprains and strains of back and neck	AHI≥5 vs <5	m3	5yr	Phecode utilization	count_among_present	urgent_secondary		injuries & poisonings	IRR	1.03527	0.0150382	1.0052	1.06624	0.0211789	FALSE	FALSE	642	1.6741
841	Sprains and strains of back and neck	AHI≥5 vs <5	m4	5yr	Phecode utilization	count_among_present	urgent_secondary		injuries & poisonings	IRR	1.03218	0.0159632	1.00039	1.06499	0.0472168	FALSE	FALSE	642	1.3259
841	Sprains and strains of back and neck	AHI≥5 vs <5	unadjusted	5yr	Phecode utilization	count_among_present	urgent_secondary		injuries & poisonings	rank_biserial	0.0426042				0.140315	FALSE	FALSE	642	0.852895
841	Sprains and strains of back and neck	mild_vs_none	m1	5yr	Phecode utilization	count_among_present	urgent_secondary		injuries & poisonings	IRR	1.03446	0.0182024	0.998201	1.07203	0.0627407	FALSE	FALSE	642	1.20245
841	Sprains and strains of back and neck	mild_vs_none	m3	5yr	Phecode utilization	count_among_present	urgent_secondary		injuries & poisonings	IRR	1.04027	0.0191373	1.00198	1.08003	0.0391038	FALSE	FALSE	642	1.40778
841	Sprains and strains of back and neck	mild_vs_none	m4	5yr	Phecode utilization	count_among_present	urgent_secondary		injuries & poisonings	IRR	1.03771	0.0195057	0.998789	1.07815	0.0577164	FALSE	FALSE	642	1.2387
841	Sprains and strains of back and neck	mild_vs_none	unadjusted	5yr	Phecode utilization	count_among_present	urgent_secondary		injuries & poisonings	rank_biserial	0.027666				0.385632	FALSE	FALSE	394	0.413827
841	Sprains and strains of back and neck	moderate_vs_none	m1	5yr	Phecode utilization	count_among_present	urgent_secondary		injuries & poisonings	IRR	1.02044	0.0176384	0.98577	1.05634	0.251208	FALSE	FALSE	642	0.599967
841	Sprains and strains of back and neck	moderate_vs_none	m3	5yr	Phecode utilization	count_among_present	urgent_secondary		injuries & poisonings	IRR	1.02796	0.0185452	0.991263	1.06601	0.13707	FALSE	FALSE	642	0.863058
841	Sprains and strains of back and neck	moderate_vs_none	m4	5yr	Phecode utilization	count_among_present	urgent_secondary		injuries & poisonings	IRR	1.02474	0.0195687	0.98618	1.06481	0.211728	FALSE	FALSE	642	0.674222
841	Sprains and strains of back and neck	moderate_vs_none	unadjusted	5yr	Phecode utilization	count_among_present	urgent_secondary		injuries & poisonings	rank_biserial	0.0515742				0.16158	FALSE	FALSE	325	0.791611
841	Sprains and strains of back and neck	omnibus	m1	5yr	Phecode utilization	count_among_present	urgent_secondary		injuries & poisonings	wald_chi2	4.44838				0.216942	FALSE	FALSE	642	0.663657
841	Sprains and strains of back and neck	omnibus	m3	5yr	Phecode utilization	count_among_present	urgent_secondary		injuries & poisonings	wald_chi2	5.349				0.147954	FALSE	FALSE	642	0.829872
841	Sprains and strains of back and neck	omnibus	m4	5yr	Phecode utilization	count_among_present	urgent_secondary		injuries & poisonings	wald_chi2	4.04207				0.256957	FALSE	FALSE	642	0.590139
841	Sprains and strains of back and neck	omnibus	unadjusted	5yr	Phecode utilization	count_among_present	urgent_secondary		injuries & poisonings	epsilon2	-0.000229896				0.414797	FALSE	FALSE	642	0.382165
841	Sprains and strains of back and neck	severe_vs_none	m1	5yr	Phecode utilization	count_among_present	urgent_secondary		injuries & poisonings	IRR	1.02609	0.019618	0.98739	1.06632	0.189157	FALSE	FALSE	642	0.723178
841	Sprains and strains of back and neck	severe_vs_none	m3	5yr	Phecode utilization	count_among_present	urgent_secondary		injuries & poisonings	IRR	1.03327	0.0232695	0.987207	1.08149	0.159531	FALSE	FALSE	642	0.797156
841	Sprains and strains of back and neck	severe_vs_none	m4	5yr	Phecode utilization	count_among_present	urgent_secondary		injuries & poisonings	IRR	1.02752	0.0243808	0.979575	1.07781	0.265468	FALSE	FALSE	642	0.575988
841	Sprains and strains of back and neck	severe_vs_none	unadjusted	5yr	Phecode utilization	count_among_present	urgent_secondary		injuries & poisonings	rank_biserial	0.0584692				0.129713	FALSE	FALSE	307	0.887016
841	Sprains and strains of back and neck	trend	m1	5yr	Phecode utilization	count_among_present	urgent_secondary		injuries & poisonings	IRR	1.00713	0.00601528	0.995322	1.01907	0.237847	FALSE	FALSE	642	0.623702
841	Sprains and strains of back and neck	trend	m3	5yr	Phecode utilization	count_among_present	urgent_secondary		injuries & poisonings	IRR	1.00966	0.0069702	0.995961	1.02355	0.167814	FALSE	FALSE	642	0.775172
841	Sprains and strains of back and neck	trend	m4	5yr	Phecode utilization	count_among_present	urgent_secondary		injuries & poisonings	IRR	1.00766	0.00743698	0.993083	1.02246	0.304601	FALSE	FALSE	642	0.516269
841	Sprains and strains of back and neck	trend	unadjusted	5yr	Phecode utilization	count_among_present	urgent_secondary		injuries & poisonings	spearman_rho	0.0660716				0.0943924	FALSE	FALSE	642	1.02506
841	Sprains and strains of back and neck	AHI≥15 vs <15	m1	5yr	Phecode utilization	presence	ED_primary		injuries & poisonings	OR	0.930508	0.0789088	0.797173	1.08614	0.361366	FALSE	FALSE	222109	0.442052
841	Sprains and strains of back and neck	AHI≥15 vs <15	m3	5yr	Phecode utilization	presence	ED_primary		injuries & poisonings	OR	0.998733	0.0823212	0.849919	1.1736	0.987717	FALSE	FALSE	222109	0.00536747
841	Sprains and strains of back and neck	AHI≥15 vs <15	m4	5yr	Phecode utilization	presence	ED_primary		injuries & poisonings	OR	0.959943	0.0860279	0.810995	1.13625	0.634634	FALSE	FALSE	222109	0.197477
841	Sprains and strains of back and neck	AHI≥15 vs <15	unadjusted	5yr	Phecode utilization	presence	ED_primary		injuries & poisonings	OR	0.930508	0.0789088	0.797171	1.08615	0.367293	FALSE	FALSE	222109	0.434987
841	Sprains and strains of back and neck	AHI≥5 vs <5	m1	5yr	Phecode utilization	presence	ED_primary		injuries & poisonings	OR	0.977911	0.086619	0.825219	1.15886	0.796505	FALSE	FALSE	222109	0.0988113
841	Sprains and strains of back and neck	AHI≥5 vs <5	m3	5yr	Phecode utilization	presence	ED_primary		injuries & poisonings	OR	1.052	0.0906199	0.880804	1.25647	0.575896	FALSE	FALSE	222109	0.239656
841	Sprains and strains of back and neck	AHI≥5 vs <5	m4	5yr	Phecode utilization	presence	ED_primary		injuries & poisonings	OR	1.01262	0.0945657	0.841305	1.21883	0.894465	FALSE	FALSE	222109	0.0484366
841	Sprains and strains of back and neck	AHI≥5 vs <5	unadjusted	5yr	Phecode utilization	presence	ED_primary		injuries & poisonings	OR	0.977911	0.086619	0.825216	1.15886	0.794045	FALSE	FALSE	222109	0.100155
841	Sprains and strains of back and neck	mild_vs_none	m1	5yr	Phecode utilization	presence	ED_primary		injuries & poisonings	OR	1.02648	0.100989	0.842147	1.25116	0.795798	FALSE	FALSE	222109	0.0991973
841	Sprains and strains of back and neck	mild_vs_none	m3	5yr	Phecode utilization	presence	ED_primary		injuries & poisonings	OR	1.06935	0.103164	0.873585	1.30898	0.515746	FALSE	FALSE	222109	0.287564
841	Sprains and strains of back and neck	mild_vs_none	m4	5yr	Phecode utilization	presence	ED_primary		injuries & poisonings	OR	1.03975	0.104736	0.846794	1.27668	0.709755	FALSE	FALSE	222109	0.148891
841	Sprains and strains of back and neck	mild_vs_none	unadjusted	5yr	Phecode utilization	presence	ED_primary		injuries & poisonings	OR	1.02648	0.100989	0.842144	1.25116	0.801067	FALSE	FALSE	127658	0.0963312
841	Sprains and strains of back and neck	moderate_vs_none	m1	5yr	Phecode utilization	presence	ED_primary		injuries & poisonings	OR	0.969267	0.113855	0.775407	1.21159	0.783958	FALSE	FALSE	222109	0.105707
841	Sprains and strains of back and neck	moderate_vs_none	m3	5yr	Phecode utilization	presence	ED_primary		injuries & poisonings	OR	1.04922	0.117959	0.832645	1.32213	0.683769	FALSE	FALSE	222109	0.165091
841	Sprains and strains of back and neck	moderate_vs_none	m4	5yr	Phecode utilization	presence	ED_primary		injuries & poisonings	OR	1.00397	0.121363	0.791434	1.27357	0.973981	FALSE	FALSE	222109	0.0114494
841	Sprains and strains of back and neck	moderate_vs_none	unadjusted	5yr	Phecode utilization	presence	ED_primary		injuries & poisonings	OR	0.969267	0.113855	0.775404	1.2116	0.820367	FALSE	FALSE	105575	0.0859917
841	Sprains and strains of back and neck	omnibus	m1	5yr	Phecode utilization	presence	ED_primary		injuries & poisonings	wald_chi2	1.07872				0.782215	FALSE	FALSE	222109	0.106674
841	Sprains and strains of back and neck	omnibus	m3	5yr	Phecode utilization	presence	ED_primary		injuries & poisonings	wald_chi2	0.460777				0.92742	FALSE	FALSE	222109	0.0327235
841	Sprains and strains of back and neck	omnibus	m4	5yr	Phecode utilization	presence	ED_primary		injuries & poisonings	wald_chi2	0.498588				0.919201	FALSE	FALSE	222109	0.0365893
841	Sprains and strains of back and neck	omnibus	unadjusted	5yr	Phecode utilization	presence	ED_primary		injuries & poisonings	cramers_v	0.00220454				0.782038	FALSE	FALSE	222109	0.106772
841	Sprains and strains of back and neck	severe_vs_none	m1	5yr	Phecode utilization	presence	ED_primary		injuries & poisonings	OR	0.919996	0.112412	0.738076	1.14676	0.458217	FALSE	FALSE	222109	0.338929
841	Sprains and strains of back and neck	severe_vs_none	m3	5yr	Phecode utilization	presence	ED_primary		injuries & poisonings	OR	1.02465	0.118136	0.812863	1.29161	0.836698	FALSE	FALSE	222109	0.077431
841	Sprains and strains of back and neck	severe_vs_none	m4	5yr	Phecode utilization	presence	ED_primary		injuries & poisonings	OR	0.960518	0.125543	0.751005	1.22848	0.748312	FALSE	FALSE	222109	0.125917
841	Sprains and strains of back and neck	severe_vs_none	unadjusted	5yr	Phecode utilization	presence	ED_primary		injuries & poisonings	OR	0.919996	0.112412	0.738073	1.14676	0.467733	FALSE	FALSE	110112	0.330002
841	Sprains and strains of back and neck	trend	m1	5yr	Phecode utilization	presence	ED_primary		injuries & poisonings	OR	0.970607	0.0351547	0.905982	1.03984	0.396085	FALSE	FALSE	222109	0.402211
841	Sprains and strains of back and neck	trend	m3	5yr	Phecode utilization	presence	ED_primary		injuries & poisonings	OR	1.00604	0.0371253	0.935433	1.08197	0.871221	FALSE	FALSE	222109	0.0598715
841	Sprains and strains of back and neck	trend	m4	5yr	Phecode utilization	presence	ED_primary		injuries & poisonings	OR	0.984755	0.0396304	0.91116	1.06429	0.698272	FALSE	FALSE	222109	0.155975
841	Sprains and strains of back and neck	trend	unadjusted	5yr	Phecode utilization	presence	ED_primary		injuries & poisonings	ca_z	-0.848736				0.396028	FALSE	FALSE	222109	0.402274
841	Sprains and strains of back and neck	AHI≥15 vs <15	m1	5yr	Phecode utilization	presence	physician_primary		injuries & poisonings	OR	0.958373	0.0452625	0.877015	1.04728	0.347545	FALSE	FALSE	222109	0.458989
841	Sprains and strains of back and neck	AHI≥15 vs <15	m3	5yr	Phecode utilization	presence	physician_primary		injuries & poisonings	OR	0.93482	0.0474806	0.851751	1.02599	0.15574	FALSE	FALSE	222109	0.8076
841	Sprains and strains of back and neck	AHI≥15 vs <15	m4	5yr	Phecode utilization	presence	physician_primary		injuries & poisonings	OR	0.934517	0.0496175	0.847916	1.02996	0.172267	FALSE	FALSE	222109	0.763798
841	Sprains and strains of back and neck	AHI≥15 vs <15	unadjusted	5yr	Phecode utilization	presence	physician_primary		injuries & poisonings	OR	0.958373	0.0452625	0.877014	1.04728	0.3551	FALSE	FALSE	222109	0.449649
841	Sprains and strains of back and neck	AHI≥5 vs <5	m1	5yr	Phecode utilization	presence	physician_primary		injuries & poisonings	OR	1.06772	0.0508238	0.966484	1.17955	0.197324	FALSE	FALSE	222109	0.70482
841	Sprains and strains of back and neck	AHI≥5 vs <5	m3	5yr	Phecode utilization	presence	physician_primary		injuries & poisonings	OR	1.0312	0.0533829	0.92876	1.14494	0.564937	FALSE	FALSE	222109	0.248
841	Sprains and strains of back and neck	AHI≥5 vs <5	m4	5yr	Phecode utilization	presence	physician_primary		injuries & poisonings	OR	1.04056	0.0556324	0.933071	1.16044	0.474763	FALSE	FALSE	222109	0.323523
841	Sprains and strains of back and neck	AHI≥5 vs <5	unadjusted	5yr	Phecode utilization	presence	physician_primary		injuries & poisonings	OR	1.06772	0.0508238	0.966483	1.17955	0.201747	FALSE	FALSE	222109	0.695193
841	Sprains and strains of back and neck	mild_vs_none	m1	5yr	Phecode utilization	presence	physician_primary		injuries & poisonings	OR	1.12982	0.0586779	1.00708	1.26753	0.0375102	FALSE	FALSE	222109	1.42585
841	Sprains and strains of back and neck	mild_vs_none	m3	5yr	Phecode utilization	presence	physician_primary		injuries & poisonings	OR	1.09053	0.060394	0.968791	1.22757	0.151293	FALSE	FALSE	222109	0.82018
841	Sprains and strains of back and neck	mild_vs_none	m4	5yr	Phecode utilization	presence	physician_primary		injuries & poisonings	OR	1.08821	0.0612779	0.965053	1.22707	0.167754	FALSE	FALSE	222109	0.775326
841	Sprains and strains of back and neck	mild_vs_none	unadjusted	5yr	Phecode utilization	presence	physician_primary		injuries & poisonings	OR	1.12982	0.0586779	1.00708	1.26753	0.0381621	FALSE	FALSE	127658	1.41837
841	Sprains and strains of back and neck	moderate_vs_none	m1	5yr	Phecode utilization	presence	physician_primary		injuries & poisonings	OR	1.16101	0.0643094	1.02352	1.31697	0.0202653	FALSE	TRUE	222109	1.69325
841	Sprains and strains of back and neck	moderate_vs_none	m3	5yr	Phecode utilization	presence	physician_primary		injuries & poisonings	OR	1.11639	0.0671804	0.978657	1.2735	0.10125	FALSE	FALSE	222109	0.994606
841	Sprains and strains of back and neck	moderate_vs_none	m4	5yr	Phecode utilization	presence	physician_primary		injuries & poisonings	OR	1.11262	0.0691618	0.971573	1.27414	0.122833	FALSE	FALSE	222109	0.910684
841	Sprains and strains of back and neck	moderate_vs_none	unadjusted	5yr	Phecode utilization	presence	physician_primary		injuries & poisonings	OR	1.16101	0.0643094	1.02351	1.31697	0.0213126	FALSE	TRUE	105575	1.67136
841	Sprains and strains of back and neck	omnibus	m1	5yr	Phecode utilization	presence	physician_primary		injuries & poisonings	wald_chi2	18.5089				0.00034537	FALSE	TRUE	222109	3.46172
841	Sprains and strains of back and neck	omnibus	m3	5yr	Phecode utilization	presence	physician_primary		injuries & poisonings	wald_chi2	17.6105				0.000529174	FALSE	TRUE	222109	3.2764
841	Sprains and strains of back and neck	omnibus	m4	5yr	Phecode utilization	presence	physician_primary		injuries & poisonings	wald_chi2	17.5398				0.000547203	FALSE	TRUE	222109	3.26185
841	Sprains and strains of back and neck	omnibus	unadjusted	5yr	Phecode utilization	presence	physician_primary		injuries & poisonings	cramers_v	0.00914503				0.000334623	FALSE	TRUE	222109	3.47544
841	Sprains and strains of back and neck	severe_vs_none	m1	5yr	Phecode utilization	presence	physician_primary		injuries & poisonings	OR	0.899219	0.0671436	0.788338	1.02569	0.113624	FALSE	FALSE	222109	0.94453
841	Sprains and strains of back and neck	severe_vs_none	m3	5yr	Phecode utilization	presence	physician_primary		injuries & poisonings	OR	0.857309	0.0705728	0.746562	0.984485	0.0291443	FALSE	TRUE	222109	1.53545
841	Sprains and strains of back and neck	severe_vs_none	m4	5yr	Phecode utilization	presence	physician_primary		injuries & poisonings	OR	0.852986	0.0747403	0.736754	0.987554	0.0333757	FALSE	FALSE	222109	1.47657
841	Sprains and strains of back and neck	severe_vs_none	unadjusted	5yr	Phecode utilization	presence	physician_primary		injuries & poisonings	OR	0.899219	0.0671436	0.788337	1.0257	0.117025	FALSE	FALSE	110112	0.931722
841	Sprains and strains of back and neck	trend	m1	5yr	Phecode utilization	presence	physician_primary		injuries & poisonings	OR	0.976198	0.0202019	0.938301	1.01563	0.233082	FALSE	FALSE	222109	0.632492
841	Sprains and strains of back and neck	trend	m3	5yr	Phecode utilization	presence	physician_primary		injuries & poisonings	OR	0.960443	0.0215156	0.920783	1.00181	0.0606703	FALSE	FALSE	222109	1.21702
841	Sprains and strains of back and neck	trend	m4	5yr	Phecode utilization	presence	physician_primary		injuries & poisonings	OR	0.958331	0.0229353	0.916206	1.00239	0.0634903	FALSE	FALSE	222109	1.19729
841	Sprains and strains of back and neck	trend	unadjusted	5yr	Phecode utilization	presence	physician_primary		injuries & poisonings	ca_z	-1.19255				0.233046	FALSE	FALSE	222109	0.632559
841	Sprains and strains of back and neck	AHI≥15 vs <15	m1	5yr	Phecode utilization	presence	urgent_primary		injuries & poisonings	OR	1.03583	0.0792589	0.886793	1.20991	0.65695	FALSE	FALSE	222109	0.182467
841	Sprains and strains of back and neck	AHI≥15 vs <15	m3	5yr	Phecode utilization	presence	urgent_primary		injuries & poisonings	OR	1.07074	0.0828372	0.910271	1.25949	0.40934	FALSE	FALSE	222109	0.387916
841	Sprains and strains of back and neck	AHI≥15 vs <15	m4	5yr	Phecode utilization	presence	urgent_primary		injuries & poisonings	OR	1.01543	0.0867899	0.856591	1.20372	0.859974	FALSE	FALSE	222109	0.0655145
841	Sprains and strains of back and neck	AHI≥15 vs <15	unadjusted	5yr	Phecode utilization	presence	urgent_primary		injuries & poisonings	OR	1.03583	0.0792589	0.886791	1.20991	0.662256	FALSE	FALSE	222109	0.178974
841	Sprains and strains of back and neck	AHI≥5 vs <5	m1	5yr	Phecode utilization	presence	urgent_primary		injuries & poisonings	OR	1.23052	0.0927886	1.02591	1.47595	0.0253768	FALSE	TRUE	222109	1.59556
841	Sprains and strains of back and neck	AHI≥5 vs <5	m3	5yr	Phecode utilization	presence	urgent_primary		injuries & poisonings	OR	1.32475	0.0968368	1.09574	1.60163	0.00368278	FALSE	TRUE	222109	2.43382
841	Sprains and strains of back and neck	AHI≥5 vs <5	m4	5yr	Phecode utilization	presence	urgent_primary		injuries & poisonings	OR	1.27376	0.100807	1.04539	1.55201	0.0163802	FALSE	FALSE	222109	1.78568
841	Sprains and strains of back and neck	AHI≥5 vs <5	unadjusted	5yr	Phecode utilization	presence	urgent_primary		injuries & poisonings	OR	1.23052	0.0927886	1.0259	1.47596	0.0245404	FALSE	TRUE	222109	1.61012
841	Sprains and strains of back and neck	mild_vs_none	m1	5yr	Phecode utilization	presence	urgent_primary		injuries & poisonings	OR	1.28585	0.106019	1.04459	1.58282	0.0177196	FALSE	TRUE	222109	1.75155
841	Sprains and strains of back and neck	mild_vs_none	m3	5yr	Phecode utilization	presence	urgent_primary		injuries & poisonings	OR	1.36961	0.108251	1.10778	1.69332	0.00366642	FALSE	TRUE	222109	2.43576
841	Sprains and strains of back and neck	mild_vs_none	m4	5yr	Phecode utilization	presence	urgent_primary		injuries & poisonings	OR	1.32575	0.109816	1.06902	1.64414	0.0102368	FALSE	FALSE	222109	1.98984
841	Sprains and strains of back and neck	mild_vs_none	unadjusted	5yr	Phecode utilization	presence	urgent_primary		injuries & poisonings	OR	1.28585	0.106019	1.04458	1.58283	0.0185795	FALSE	TRUE	127658	1.73097
841	Sprains and strains of back and neck	moderate_vs_none	m1	5yr	Phecode utilization	presence	urgent_primary		injuries & poisonings	OR	1.26938	0.116665	1.00991	1.5955	0.0409021	FALSE	FALSE	222109	1.38825
841	Sprains and strains of back and neck	moderate_vs_none	m3	5yr	Phecode utilization	presence	urgent_primary		injuries & poisonings	OR	1.39008	0.121003	1.09658	1.76212	0.00649058	FALSE	TRUE	222109	2.18772
841	Sprains and strains of back and neck	moderate_vs_none	m4	5yr	Phecode utilization	presence	urgent_primary		injuries & poisonings	OR	1.32026	0.124534	1.03432	1.68525	0.0256836	FALSE	FALSE	222109	1.59034
841	Sprains and strains of back and neck	moderate_vs_none	unadjusted	5yr	Phecode utilization	presence	urgent_primary		injuries & poisonings	OR	1.26938	0.116665	1.00991	1.5955	0.044856	FALSE	FALSE	105575	1.34818
841	Sprains and strains of back and neck	omnibus	m1	5yr	Phecode utilization	presence	urgent_primary		injuries & poisonings	wald_chi2	6.85761				0.0765775	FALSE	FALSE	222109	1.1159
841	Sprains and strains of back and neck	omnibus	m3	5yr	Phecode utilization	presence	urgent_primary		injuries & poisonings	wald_chi2	10.6502				0.013776	FALSE	TRUE	222109	1.86088
841	Sprains and strains of back and neck	omnibus	m4	5yr	Phecode utilization	presence	urgent_primary		injuries & poisonings	wald_chi2	8.964				0.0297733	FALSE	FALSE	222109	1.52617
841	Sprains and strains of back and neck	omnibus	unadjusted	5yr	Phecode utilization	presence	urgent_primary		injuries & poisonings	cramers_v	0.00556788				0.0756327	FALSE	FALSE	222109	1.12129
841	Sprains and strains of back and neck	severe_vs_none	m1	5yr	Phecode utilization	presence	urgent_primary		injuries & poisonings	OR	1.12034	0.117516	0.88986	1.41053	0.333554	FALSE	FALSE	222109	0.476834
841	Sprains and strains of back and neck	severe_vs_none	m3	5yr	Phecode utilization	presence	urgent_primary		injuries & poisonings	OR	1.18995	0.123259	0.934566	1.51512	0.158266	FALSE	FALSE	222109	0.800613
841	Sprains and strains of back and neck	severe_vs_none	m4	5yr	Phecode utilization	presence	urgent_primary		injuries & poisonings	OR	1.10336	0.130856	0.853751	1.42594	0.452266	FALSE	FALSE	222109	0.344606
841	Sprains and strains of back and neck	severe_vs_none	unadjusted	5yr	Phecode utilization	presence	urgent_primary		injuries & poisonings	OR	1.12034	0.117516	0.889856	1.41053	0.345411	FALSE	FALSE	110112	0.461664
841	Sprains and strains of back and neck	trend	m1	5yr	Phecode utilization	presence	urgent_primary		injuries & poisonings	OR	1.03205	0.0353648	0.962933	1.10612	0.372435	FALSE	FALSE	222109	0.428949
841	Sprains and strains of back and neck	trend	m3	5yr	Phecode utilization	presence	urgent_primary		injuries & poisonings	OR	1.05145	0.0371419	0.97763	1.13085	0.176749	FALSE	FALSE	222109	0.752642
841	Sprains and strains of back and neck	trend	m4	5yr	Phecode utilization	presence	urgent_primary		injuries & poisonings	OR	1.02459	0.0397595	0.947782	1.10763	0.54114	FALSE	FALSE	222109	0.26669
841	Sprains and strains of back and neck	trend	unadjusted	5yr	Phecode utilization	presence	urgent_primary		injuries & poisonings	ca_z	0.892042				0.37237	FALSE	FALSE	222109	0.429025
841	Sprains and strains of back and neck	AHI≥15 vs <15	m1	5yr	Phecode utilization	presence	urgent_secondary		injuries & poisonings	OR	0.850347	0.0811714	0.725276	0.996987	0.0458102	FALSE	FALSE	222109	1.33904
841	Sprains and strains of back and neck	AHI≥15 vs <15	m3	5yr	Phecode utilization	presence	urgent_secondary		injuries & poisonings	OR	0.988218	0.084914	0.836707	1.16716	0.888991	FALSE	FALSE	222109	0.0511028
841	Sprains and strains of back and neck	AHI≥15 vs <15	m4	5yr	Phecode utilization	presence	urgent_secondary		injuries & poisonings	OR	0.923699	0.08885	0.77607	1.09941	0.371699	FALSE	FALSE	222109	0.429809
841	Sprains and strains of back and neck	AHI≥15 vs <15	unadjusted	5yr	Phecode utilization	presence	urgent_secondary		injuries & poisonings	OR	0.850347	0.0811714	0.725273	0.99699	0.0457079	FALSE	FALSE	222109	1.34001
841	Sprains and strains of back and neck	AHI≥5 vs <5	m1	5yr	Phecode utilization	presence	urgent_secondary		injuries & poisonings	OR	0.879425	0.0863326	0.742527	1.04156	0.136676	FALSE	FALSE	222109	0.864307
841	Sprains and strains of back and neck	AHI≥5 vs <5	m3	5yr	Phecode utilization	presence	urgent_secondary		injuries & poisonings	OR	1.05092	0.0908292	0.879542	1.2557	0.584494	FALSE	FALSE	222109	0.23322
841	Sprains and strains of back and neck	AHI≥5 vs <5	m4	5yr	Phecode utilization	presence	urgent_secondary		injuries & poisonings	OR	0.983346	0.0950542	0.816199	1.18472	0.859755	FALSE	FALSE	222109	0.0656253
841	Sprains and strains of back and neck	AHI≥5 vs <5	unadjusted	5yr	Phecode utilization	presence	urgent_secondary		injuries & poisonings	OR	0.879425	0.0863326	0.742525	1.04157	0.143102	FALSE	FALSE	222109	0.844354
841	Sprains and strains of back and neck	mild_vs_none	m1	5yr	Phecode utilization	presence	urgent_secondary		injuries & poisonings	OR	0.951153	0.100947	0.780412	1.15925	0.619823	FALSE	FALSE	222109	0.207732
841	Sprains and strains of back and neck	mild_vs_none	m3	5yr	Phecode utilization	presence	urgent_secondary		injuries & poisonings	OR	1.07554	0.103432	0.878185	1.31725	0.481386	FALSE	FALSE	222109	0.317507
841	Sprains and strains of back and neck	mild_vs_none	m4	5yr	Phecode utilization	presence	urgent_secondary		injuries & poisonings	OR	1.02109	0.105101	0.830999	1.25465	0.842625	FALSE	FALSE	222109	0.0743658
841	Sprains and strains of back and neck	mild_vs_none	unadjusted	5yr	Phecode utilization	presence	urgent_secondary		injuries & poisonings	OR	0.951153	0.100947	0.780409	1.15925	0.649393	FALSE	FALSE	127658	0.187492
841	Sprains and strains of back and neck	moderate_vs_none	m1	5yr	Phecode utilization	presence	urgent_secondary		injuries & poisonings	OR	0.933821	0.112987	0.748323	1.1653	0.544512	FALSE	FALSE	222109	0.263993
841	Sprains and strains of back and neck	moderate_vs_none	m3	5yr	Phecode utilization	presence	urgent_secondary		injuries & poisonings	OR	1.1397	0.117725	0.904861	1.43548	0.266678	FALSE	FALSE	222109	0.574013
841	Sprains and strains of back and neck	moderate_vs_none	m4	5yr	Phecode utilization	presence	urgent_secondary		injuries & poisonings	OR	1.05068	0.121362	0.828264	1.33283	0.683722	FALSE	FALSE	222109	0.16512
841	Sprains and strains of back and neck	moderate_vs_none	unadjusted	5yr	Phecode utilization	presence	urgent_secondary		injuries & poisonings	OR	0.933821	0.112987	0.74832	1.16531	0.574401	FALSE	FALSE	105575	0.240785
841	Sprains and strains of back and neck	omnibus	m1	5yr	Phecode utilization	presence	urgent_secondary		injuries & poisonings	wald_chi2	7.50731				0.057371	FALSE	FALSE	222109	1.24131
841	Sprains and strains of back and neck	omnibus	m3	5yr	Phecode utilization	presence	urgent_secondary		injuries & poisonings	wald_chi2	3.28284				0.350039	FALSE	FALSE	222109	0.455884
841	Sprains and strains of back and neck	omnibus	m4	5yr	Phecode utilization	presence	urgent_secondary		injuries & poisonings	wald_chi2	4.505				0.211845	FALSE	FALSE	222109	0.673982
841	Sprains and strains of back and neck	omnibus	unadjusted	5yr	Phecode utilization	presence	urgent_secondary		injuries & poisonings	cramers_v	0.00583207				0.056172	FALSE	FALSE	222109	1.25048
841	Sprains and strains of back and neck	severe_vs_none	m1	5yr	Phecode utilization	presence	urgent_secondary		injuries & poisonings	OR	0.732956	0.118071	0.581535	0.923805	0.00850833	FALSE	TRUE	222109	2.07016
841	Sprains and strains of back and neck	severe_vs_none	m3	5yr	Phecode utilization	presence	urgent_secondary		injuries & poisonings	OR	0.919511	0.124071	0.72102	1.17264	0.498827	FALSE	FALSE	222109	0.30205
841	Sprains and strains of back and neck	severe_vs_none	m4	5yr	Phecode utilization	presence	urgent_secondary		injuries & poisonings	OR	0.816457	0.131745	0.630655	1.057	0.123757	FALSE	FALSE	222109	0.907429
841	Sprains and strains of back and neck	severe_vs_none	unadjusted	5yr	Phecode utilization	presence	urgent_secondary		injuries & poisonings	OR	0.732956	0.118071	0.581533	0.923809	0.00820521	FALSE	TRUE	110112	2.08591
841	Sprains and strains of back and neck	trend	m1	5yr	Phecode utilization	presence	urgent_secondary		injuries & poisonings	OR	0.913821	0.0361812	0.851263	0.980977	0.0127452	FALSE	TRUE	222109	1.89465
841	Sprains and strains of back and neck	trend	m3	5yr	Phecode utilization	presence	urgent_secondary		injuries & poisonings	OR	0.986504	0.0380599	0.915592	1.06291	0.721074	FALSE	FALSE	222109	0.14202
841	Sprains and strains of back and neck	trend	m4	5yr	Phecode utilization	presence	urgent_secondary		injuries & poisonings	OR	0.948553	0.0407404	0.875757	1.0274	0.194826	FALSE	FALSE	222109	0.710354
841	Sprains and strains of back and neck	trend	unadjusted	5yr	Phecode utilization	presence	urgent_secondary		injuries & poisonings	ca_z	-2.49357				0.0126466	FALSE	TRUE	222109	1.89803
842	Other sprains and strains	AHI≥15 vs <15	m1	5yr	Phecode utilization	count_among_present	physician_primary		injuries & poisonings	IRR	0.977374	0.0336808	0.914938	1.04407	0.49683	FALSE	FALSE	566	0.303792
842	Other sprains and strains	AHI≥15 vs <15	m3	5yr	Phecode utilization	count_among_present	physician_primary		injuries & poisonings	IRR	0.968233	0.0404779	0.894386	1.04818	0.425137	FALSE	FALSE	566	0.371471
842	Other sprains and strains	AHI≥15 vs <15	m4	5yr	Phecode utilization	count_among_present	physician_primary		injuries & poisonings	IRR	0.960619	0.0443903	0.880575	1.04794	0.365418	FALSE	FALSE	566	0.43721
842	Other sprains and strains	AHI≥15 vs <15	unadjusted	5yr	Phecode utilization	count_among_present	physician_primary		injuries & poisonings	rank_biserial	-0.00970622				0.735233	FALSE	FALSE	566	0.133575
842	Other sprains and strains	AHI≥5 vs <5	m1	5yr	Phecode utilization	count_among_present	physician_primary		injuries & poisonings	IRR	1.06427	0.0292708	1.00493	1.12711	0.0333304	FALSE	FALSE	566	1.47716
842	Other sprains and strains	AHI≥5 vs <5	m3	5yr	Phecode utilization	count_among_present	physician_primary		injuries & poisonings	IRR	1.07159	0.0275747	1.01521	1.1311	0.0121609	FALSE	FALSE	566	1.91503
842	Other sprains and strains	AHI≥5 vs <5	m4	5yr	Phecode utilization	count_among_present	physician_primary		injuries & poisonings	IRR	1.06728	0.0258185	1.01461	1.12268	0.011672	FALSE	FALSE	566	1.93285
842	Other sprains and strains	AHI≥5 vs <5	unadjusted	5yr	Phecode utilization	count_among_present	physician_primary		injuries & poisonings	rank_biserial	0.0491541				0.120582	FALSE	FALSE	566	0.918717
842	Other sprains and strains	mild_vs_none	m1	5yr	Phecode utilization	count_among_present	physician_primary		injuries & poisonings	IRR	1.10396	0.0483256	1.0042	1.21364	0.0406933	FALSE	FALSE	566	1.39048
842	Other sprains and strains	mild_vs_none	m3	5yr	Phecode utilization	count_among_present	physician_primary		injuries & poisonings	IRR	1.1139	0.0460979	1.01767	1.21923	0.0192832	FALSE	FALSE	566	1.71482
842	Other sprains and strains	mild_vs_none	m4	5yr	Phecode utilization	count_among_present	physician_primary		injuries & poisonings	IRR	1.10887	0.0426722	1.0199	1.2056	0.015448	FALSE	FALSE	566	1.81113
842	Other sprains and strains	mild_vs_none	unadjusted	5yr	Phecode utilization	count_among_present	physician_primary		injuries & poisonings	rank_biserial	0.0721074				0.0510471	FALSE	FALSE	338	1.29203
842	Other sprains and strains	moderate_vs_none	m1	5yr	Phecode utilization	count_among_present	physician_primary		injuries & poisonings	IRR	1.00997	0.0300658	0.952174	1.07127	0.741438	FALSE	FALSE	566	0.129925
842	Other sprains and strains	moderate_vs_none	m3	5yr	Phecode utilization	count_among_present	physician_primary		injuries & poisonings	IRR	1.019	0.031189	0.958571	1.08323	0.546277	FALSE	FALSE	566	0.262587
842	Other sprains and strains	moderate_vs_none	m4	5yr	Phecode utilization	count_among_present	physician_primary		injuries & poisonings	IRR	1.01373	0.0327386	0.950727	1.08091	0.676983	FALSE	FALSE	566	0.169422
842	Other sprains and strains	moderate_vs_none	unadjusted	5yr	Phecode utilization	count_among_present	physician_primary		injuries & poisonings	rank_biserial	0.0185267				0.606897	FALSE	FALSE	286	0.216885
842	Other sprains and strains	omnibus	m1	5yr	Phecode utilization	count_among_present	physician_primary		injuries & poisonings	wald_chi2	6.06602				0.108442	FALSE	FALSE	566	0.964803
842	Other sprains and strains	omnibus	m3	5yr	Phecode utilization	count_among_present	physician_primary		injuries & poisonings	wald_chi2	6.93613				0.0739616	FALSE	FALSE	566	1.13099
842	Other sprains and strains	omnibus	m4	5yr	Phecode utilization	count_among_present	physician_primary		injuries & poisonings	wald_chi2	7.32797				0.0621474	FALSE	FALSE	566	1.20658
842	Other sprains and strains	omnibus	unadjusted	5yr	Phecode utilization	count_among_present	physician_primary		injuries & poisonings	epsilon2	0.00266704				0.212391	FALSE	FALSE	566	0.672865
842	Other sprains and strains	severe_vs_none	m1	5yr	Phecode utilization	count_among_present	physician_primary		injuries & poisonings	IRR	1.06422	0.0383898	0.987085	1.14739	0.104939	FALSE	FALSE	566	0.979062
842	Other sprains and strains	severe_vs_none	m3	5yr	Phecode utilization	count_among_present	physician_primary		injuries & poisonings	IRR	1.04779	0.0430729	0.962962	1.14008	0.278473	FALSE	FALSE	566	0.555216
842	Other sprains and strains	severe_vs_none	m4	5yr	Phecode utilization	count_among_present	physician_primary		injuries & poisonings	IRR	1.03897	0.0464625	0.94854	1.13803	0.410567	FALSE	FALSE	566	0.386616
842	Other sprains and strains	severe_vs_none	unadjusted	5yr	Phecode utilization	count_among_present	physician_primary		injuries & poisonings	rank_biserial	0.047334				0.247135	FALSE	FALSE	248	0.607065
842	Other sprains and strains	trend	m1	5yr	Phecode utilization	count_among_present	physician_primary		injuries & poisonings	IRR	1.00865	0.0120432	0.985118	1.03274	0.474614	FALSE	FALSE	566	0.323659
842	Other sprains and strains	trend	m3	5yr	Phecode utilization	count_among_present	physician_primary		injuries & poisonings	IRR	1.00528	0.014484	0.977141	1.03422	0.716305	FALSE	FALSE	566	0.144902
842	Other sprains and strains	trend	m4	5yr	Phecode utilization	count_among_present	physician_primary		injuries & poisonings	IRR	1.00134	0.0164758	0.969525	1.03421	0.935008	FALSE	FALSE	566	0.0291845
842	Other sprains and strains	trend	unadjusted	5yr	Phecode utilization	count_among_present	physician_primary		injuries & poisonings	spearman_rho	0.0282471				0.502431	FALSE	FALSE	566	0.298923
842	Other sprains and strains	AHI≥15 vs <15	m1	5yr	Phecode utilization	presence	physician_primary		injuries & poisonings	OR	0.911502	0.085808	0.770403	1.07844	0.280203	FALSE	FALSE	222109	0.552528
842	Other sprains and strains	AHI≥15 vs <15	m3	5yr	Phecode utilization	presence	physician_primary		injuries & poisonings	OR	0.878966	0.0888266	0.738521	1.04612	0.1464	FALSE	FALSE	222109	0.834458
842	Other sprains and strains	AHI≥15 vs <15	m4	5yr	Phecode utilization	presence	physician_primary		injuries & poisonings	OR	0.874505	0.0928396	0.729016	1.04903	0.148628	FALSE	FALSE	222109	0.827898
842	Other sprains and strains	AHI≥15 vs <15	unadjusted	5yr	Phecode utilization	presence	physician_primary		injuries & poisonings	OR	0.911502	0.085808	0.770401	1.07845	0.287476	FALSE	FALSE	222109	0.541399
842	Other sprains and strains	AHI≥5 vs <5	m1	5yr	Phecode utilization	presence	physician_primary		injuries & poisonings	OR	1.01327	0.0947629	0.841519	1.22008	0.889337	FALSE	FALSE	222109	0.0509338
842	Other sprains and strains	AHI≥5 vs <5	m3	5yr	Phecode utilization	presence	physician_primary		injuries & poisonings	OR	0.960715	0.0984119	0.792184	1.1651	0.683833	FALSE	FALSE	222109	0.16505
842	Other sprains and strains	AHI≥5 vs <5	m4	5yr	Phecode utilization	presence	physician_primary		injuries & poisonings	OR	0.964584	0.102702	0.788715	1.17967	0.72552	FALSE	FALSE	222109	0.139351
842	Other sprains and strains	AHI≥5 vs <5	unadjusted	5yr	Phecode utilization	presence	physician_primary		injuries & poisonings	OR	1.01327	0.0947629	0.841517	1.22009	0.924749	FALSE	FALSE	222109	0.033976
842	Other sprains and strains	mild_vs_none	m1	5yr	Phecode utilization	presence	physician_primary		injuries & poisonings	OR	1.09358	0.109421	0.882494	1.35516	0.413615	FALSE	FALSE	222109	0.383403
842	Other sprains and strains	mild_vs_none	m3	5yr	Phecode utilization	presence	physician_primary		injuries & poisonings	OR	1.0382	0.111356	0.834632	1.29142	0.736375	FALSE	FALSE	222109	0.132901
842	Other sprains and strains	mild_vs_none	m4	5yr	Phecode utilization	presence	physician_primary		injuries & poisonings	OR	1.0277	0.113002	0.823532	1.28249	0.80891	FALSE	FALSE	222109	0.0920996
842	Other sprains and strains	mild_vs_none	unadjusted	5yr	Phecode utilization	presence	physician_primary		injuries & poisonings	OR	1.09358	0.109421	0.88249	1.35516	0.445226	FALSE	FALSE	127658	0.351419
842	Other sprains and strains	moderate_vs_none	m1	5yr	Phecode utilization	presence	physician_primary		injuries & poisonings	OR	1.17261	0.118716	0.929185	1.47981	0.179829	FALSE	FALSE	222109	0.74514
842	Other sprains and strains	moderate_vs_none	m3	5yr	Phecode utilization	presence	physician_primary		injuries & poisonings	OR	1.10625	0.12259	0.869972	1.4067	0.410112	FALSE	FALSE	222109	0.387098
842	Other sprains and strains	moderate_vs_none	m4	5yr	Phecode utilization	presence	physician_primary		injuries & poisonings	OR	1.08863	0.126313	0.84989	1.39443	0.501392	FALSE	FALSE	222109	0.299823
842	Other sprains and strains	moderate_vs_none	unadjusted	5yr	Phecode utilization	presence	physician_primary		injuries & poisonings	OR	1.17261	0.118716	0.929181	1.47981	0.187862	FALSE	FALSE	105575	0.726161
842	Other sprains and strains	omnibus	m1	5yr	Phecode utilization	presence	physician_primary		injuries & poisonings	wald_chi2	11.741				0.0083251	FALSE	TRUE	222109	2.07961
842	Other sprains and strains	omnibus	m3	5yr	Phecode utilization	presence	physician_primary		injuries & poisonings	wald_chi2	12.5556				0.00570316	FALSE	TRUE	222109	2.24388
842	Other sprains and strains	omnibus	m4	5yr	Phecode utilization	presence	physician_primary		injuries & poisonings	wald_chi2	12.806				0.0050756	FALSE	TRUE	222109	2.29451
842	Other sprains and strains	omnibus	unadjusted	5yr	Phecode utilization	presence	physician_primary		injuries & poisonings	cramers_v	0.00730929				0.00785541	FALSE	TRUE	222109	2.10483
842	Other sprains and strains	severe_vs_none	m1	5yr	Phecode utilization	presence	physician_primary		injuries & poisonings	OR	0.760008	0.130763	0.588183	0.982028	0.0358477	FALSE	TRUE	222109	1.44554
842	Other sprains and strains	severe_vs_none	m3	5yr	Phecode utilization	presence	physician_primary		injuries & poisonings	OR	0.705209	0.135507	0.540722	0.919733	0.00995358	FALSE	TRUE	222109	2.00202
842	Other sprains and strains	severe_vs_none	m4	5yr	Phecode utilization	presence	physician_primary		injuries & poisonings	OR	0.688295	0.143198	0.519857	0.911308	0.00909299	FALSE	TRUE	222109	2.04129
842	Other sprains and strains	severe_vs_none	unadjusted	5yr	Phecode utilization	presence	physician_primary		injuries & poisonings	OR	0.760008	0.130763	0.58818	0.982033	0.0406591	FALSE	FALSE	110112	1.39084
842	Other sprains and strains	trend	m1	5yr	Phecode utilization	presence	physician_primary		injuries & poisonings	OR	0.940193	0.0383371	0.872136	1.01356	0.107695	FALSE	FALSE	222109	0.967804
842	Other sprains and strains	trend	m3	5yr	Phecode utilization	presence	physician_primary		injuries & poisonings	OR	0.916645	0.040312	0.847008	0.992007	0.0308467	FALSE	TRUE	222109	1.51079
842	Other sprains and strains	trend	m4	5yr	Phecode utilization	presence	physician_primary		injuries & poisonings	OR	0.909203	0.0429904	0.835733	0.989133	0.0268195	FALSE	FALSE	222109	1.57155
842	Other sprains and strains	trend	unadjusted	5yr	Phecode utilization	presence	physician_primary		injuries & poisonings	ca_z	-1.60947				0.107513	FALSE	FALSE	222109	0.968541
915	Superficial injury without mention of infection	AHI≥15 vs <15	m1	5yr	Phecode utilization	count_among_present	physician_primary		injuries & poisonings	IRR	1.02185	0.0324511	0.958877	1.08895	0.505454	FALSE	FALSE	526	0.296319
915	Superficial injury without mention of infection	AHI≥15 vs <15	m3	5yr	Phecode utilization	count_among_present	physician_primary		injuries & poisonings	IRR	1.01314	0.0341689	0.947508	1.08331	0.702526	FALSE	FALSE	526	0.153338
915	Superficial injury without mention of infection	AHI≥15 vs <15	m4	5yr	Phecode utilization	count_among_present	physician_primary		injuries & poisonings	IRR	1.01423	0.0375423	0.942282	1.09167	0.70662	FALSE	FALSE	526	0.150814
915	Superficial injury without mention of infection	AHI≥15 vs <15	unadjusted	5yr	Phecode utilization	count_among_present	physician_primary		injuries & poisonings	rank_biserial	0.0123587				0.69226	FALSE	FALSE	526	0.159731
915	Superficial injury without mention of infection	AHI≥5 vs <5	m1	5yr	Phecode utilization	count_among_present	physician_primary		injuries & poisonings	IRR	1.03298	0.0299853	0.97402	1.09551	0.27921	FALSE	FALSE	526	0.554069
915	Superficial injury without mention of infection	AHI≥5 vs <5	m3	5yr	Phecode utilization	count_among_present	physician_primary		injuries & poisonings	IRR	1.03188	0.0327578	0.96771	1.1003	0.338075	FALSE	FALSE	526	0.470987
915	Superficial injury without mention of infection	AHI≥5 vs <5	m4	5yr	Phecode utilization	count_among_present	physician_primary		injuries & poisonings	IRR	1.03473	0.0343399	0.967381	1.10677	0.320101	FALSE	FALSE	526	0.494713
915	Superficial injury without mention of infection	AHI≥5 vs <5	unadjusted	5yr	Phecode utilization	count_among_present	physician_primary		injuries & poisonings	rank_biserial	-0.00441701				0.893955	FALSE	FALSE	526	0.0486845
915	Superficial injury without mention of infection	mild_vs_none	m1	5yr	Phecode utilization	count_among_present	physician_primary		injuries & poisonings	IRR	1.02824	0.0372884	0.955774	1.1062	0.455139	FALSE	FALSE	526	0.341856
915	Superficial injury without mention of infection	mild_vs_none	m3	5yr	Phecode utilization	count_among_present	physician_primary		injuries & poisonings	IRR	1.0321	0.0392445	0.955688	1.11462	0.420791	FALSE	FALSE	526	0.375934
915	Superficial injury without mention of infection	mild_vs_none	m4	5yr	Phecode utilization	count_among_present	physician_primary		injuries & poisonings	IRR	1.03426	0.0389505	0.958237	1.1163	0.387189	FALSE	FALSE	526	0.412077
915	Superficial injury without mention of infection	mild_vs_none	unadjusted	5yr	Phecode utilization	count_among_present	physician_primary		injuries & poisonings	rank_biserial	-0.0145435				0.698602	FALSE	FALSE	332	0.15577
915	Superficial injury without mention of infection	moderate_vs_none	m1	5yr	Phecode utilization	count_among_present	physician_primary		injuries & poisonings	IRR	1.03073	0.044845	0.944002	1.12543	0.499717	FALSE	FALSE	526	0.301276
915	Superficial injury without mention of infection	moderate_vs_none	m3	5yr	Phecode utilization	count_among_present	physician_primary		injuries & poisonings	IRR	1.03388	0.0505927	0.93628	1.14165	0.51017	FALSE	FALSE	526	0.292285
915	Superficial injury without mention of infection	moderate_vs_none	m4	5yr	Phecode utilization	count_among_present	physician_primary		injuries & poisonings	IRR	1.0373	0.0545456	0.932126	1.15434	0.501993	FALSE	FALSE	526	0.299303
915	Superficial injury without mention of infection	moderate_vs_none	unadjusted	5yr	Phecode utilization	count_among_present	physician_primary		injuries & poisonings	rank_biserial	-0.0110508				0.803512	FALSE	FALSE	256	0.0950079
915	Superficial injury without mention of infection	omnibus	m1	5yr	Phecode utilization	count_among_present	physician_primary		injuries & poisonings	wald_chi2	1.36677				0.713342	FALSE	FALSE	526	0.146702
915	Superficial injury without mention of infection	omnibus	m3	5yr	Phecode utilization	count_among_present	physician_primary		injuries & poisonings	wald_chi2	0.925898				0.819174	FALSE	FALSE	526	0.0866239
915	Superficial injury without mention of infection	omnibus	m4	5yr	Phecode utilization	count_among_present	physician_primary		injuries & poisonings	wald_chi2	1.00546				0.799931	FALSE	FALSE	526	0.0969475
915	Superficial injury without mention of infection	omnibus	unadjusted	5yr	Phecode utilization	count_among_present	physician_primary		injuries & poisonings	epsilon2	-0.00434083				0.865158	FALSE	FALSE	526	0.0629045
915	Superficial injury without mention of infection	severe_vs_none	m1	5yr	Phecode utilization	count_among_present	physician_primary		injuries & poisonings	IRR	1.0444	0.0416827	0.962466	1.1333	0.297338	FALSE	FALSE	526	0.526749
915	Superficial injury without mention of infection	severe_vs_none	m3	5yr	Phecode utilization	count_among_present	physician_primary		injuries & poisonings	IRR	1.02917	0.0416023	0.948584	1.11661	0.489465	FALSE	FALSE	526	0.310278
915	Superficial injury without mention of infection	severe_vs_none	m4	5yr	Phecode utilization	count_among_present	physician_primary		injuries & poisonings	IRR	1.03299	0.0437403	0.948123	1.12546	0.458041	FALSE	FALSE	526	0.339096
915	Superficial injury without mention of infection	severe_vs_none	unadjusted	5yr	Phecode utilization	count_among_present	physician_primary		injuries & poisonings	rank_biserial	0.0220604				0.639843	FALSE	FALSE	248	0.193927
915	Superficial injury without mention of infection	trend	m1	5yr	Phecode utilization	count_among_present	physician_primary		injuries & poisonings	IRR	1.01366	0.0132162	0.987739	1.04026	0.304656	FALSE	FALSE	526	0.516191
915	Superficial injury without mention of infection	trend	m3	5yr	Phecode utilization	count_among_present	physician_primary		injuries & poisonings	IRR	1.0095	0.0135206	0.9831	1.03661	0.484338	FALSE	FALSE	526	0.314852
915	Superficial injury without mention of infection	trend	m4	5yr	Phecode utilization	count_among_present	physician_primary		injuries & poisonings	IRR	1.0105	0.014863	0.98149	1.04037	0.482092	FALSE	FALSE	526	0.31687
915	Superficial injury without mention of infection	trend	unadjusted	5yr	Phecode utilization	count_among_present	physician_primary		injuries & poisonings	spearman_rho	0.0133716				0.759637	FALSE	FALSE	526	0.119394
915	Superficial injury without mention of infection	AHI≥15 vs <15	m1	5yr	Phecode utilization	presence	physician_primary		injuries & poisonings	OR	0.789345	0.0904718	0.661085	0.94249	0.00893216	FALSE	TRUE	222109	2.04904
915	Superficial injury without mention of infection	AHI≥15 vs <15	m3	5yr	Phecode utilization	presence	physician_primary		injuries & poisonings	OR	0.726391	0.0931766	0.605144	0.871932	0.0006019	FALSE	TRUE	222109	3.22048
915	Superficial injury without mention of infection	AHI≥15 vs <15	m4	5yr	Phecode utilization	presence	physician_primary		injuries & poisonings	OR	0.781061	0.0969071	0.645948	0.944436	0.0107759	FALSE	TRUE	222109	1.96755
915	Superficial injury without mention of infection	AHI≥15 vs <15	unadjusted	5yr	Phecode utilization	presence	physician_primary		injuries & poisonings	OR	0.789345	0.0904718	0.661083	0.942493	0.00913938	FALSE	TRUE	222109	2.03908
915	Superficial injury without mention of infection	AHI≥5 vs <5	m1	5yr	Phecode utilization	presence	physician_primary		injuries & poisonings	OR	0.898219	0.0957589	0.744513	1.08366	0.26231	FALSE	FALSE	222109	0.581186
915	Superficial injury without mention of infection	AHI≥5 vs <5	m3	5yr	Phecode utilization	presence	physician_primary		injuries & poisonings	OR	0.77456	0.0988725	0.638109	0.94019	0.00977376	FALSE	TRUE	222109	2.00994
915	Superficial injury without mention of infection	AHI≥5 vs <5	m4	5yr	Phecode utilization	presence	physician_primary		injuries & poisonings	OR	0.845549	0.103207	0.6907	1.03511	0.104043	FALSE	FALSE	222109	0.982788
915	Superficial injury without mention of infection	AHI≥5 vs <5	unadjusted	5yr	Phecode utilization	presence	physician_primary		injuries & poisonings	OR	0.898219	0.0957589	0.74451	1.08366	0.260056	FALSE	FALSE	222109	0.584933
915	Superficial injury without mention of infection	mild_vs_none	m1	5yr	Phecode utilization	presence	physician_primary		injuries & poisonings	OR	1.03263	0.110149	0.832121	1.28146	0.770655	FALSE	FALSE	222109	0.11314
915	Superficial injury without mention of infection	mild_vs_none	m3	5yr	Phecode utilization	presence	physician_primary		injuries & poisonings	OR	0.89394	0.111771	0.718074	1.11288	0.315818	FALSE	FALSE	222109	0.500564
915	Superficial injury without mention of infection	mild_vs_none	m4	5yr	Phecode utilization	presence	physician_primary		injuries & poisonings	OR	0.93842	0.113562	0.751161	1.17236	0.575703	FALSE	FALSE	222109	0.239802
915	Superficial injury without mention of infection	mild_vs_none	unadjusted	5yr	Phecode utilization	presence	physician_primary		injuries & poisonings	OR	1.03263	0.110149	0.832117	1.28146	0.783455	FALSE	FALSE	127658	0.105986
915	Superficial injury without mention of infection	moderate_vs_none	m1	5yr	Phecode utilization	presence	physician_primary		injuries & poisonings	OR	0.878332	0.128029	0.683408	1.12885	0.310922	FALSE	FALSE	222109	0.507348
915	Superficial injury without mention of infection	moderate_vs_none	m3	5yr	Phecode utilization	presence	physician_primary		injuries & poisonings	OR	0.734708	0.131102	0.568225	0.949968	0.0186995	FALSE	TRUE	222109	1.72817
915	Superficial injury without mention of infection	moderate_vs_none	m4	5yr	Phecode utilization	presence	physician_primary		injuries & poisonings	OR	0.792947	0.134784	0.608858	1.0327	0.0852031	FALSE	FALSE	222109	1.06954
915	Superficial injury without mention of infection	moderate_vs_none	unadjusted	5yr	Phecode utilization	presence	physician_primary		injuries & poisonings	OR	0.878332	0.128029	0.683405	1.12886	0.342556	FALSE	FALSE	105575	0.465269
915	Superficial injury without mention of infection	omnibus	m1	5yr	Phecode utilization	presence	physician_primary		injuries & poisonings	wald_chi2	8.24871				0.0411417	FALSE	TRUE	222109	1.38572
915	Superficial injury without mention of infection	omnibus	m3	5yr	Phecode utilization	presence	physician_primary		injuries & poisonings	wald_chi2	13.792				0.00320238	FALSE	TRUE	222109	2.49453
915	Superficial injury without mention of infection	omnibus	m4	5yr	Phecode utilization	presence	physician_primary		injuries & poisonings	wald_chi2	7.3664				0.0610924	FALSE	FALSE	222109	1.21401
915	Superficial injury without mention of infection	omnibus	unadjusted	5yr	Phecode utilization	presence	physician_primary		injuries & poisonings	cramers_v	0.0061162				0.040046	FALSE	TRUE	222109	1.39744
915	Superficial injury without mention of infection	severe_vs_none	m1	5yr	Phecode utilization	presence	physician_primary		injuries & poisonings	OR	0.734354	0.131305	0.567725	0.949888	0.0186977	FALSE	TRUE	222109	1.72821
915	Superficial injury without mention of infection	severe_vs_none	m3	5yr	Phecode utilization	presence	physician_primary		injuries & poisonings	OR	0.630273	0.135739	0.483045	0.822375	0.000672244	FALSE	TRUE	222109	3.17247
915	Superficial injury without mention of infection	severe_vs_none	m4	5yr	Phecode utilization	presence	physician_primary		injuries & poisonings	OR	0.707119	0.143293	0.533975	0.936406	0.0155842	FALSE	TRUE	222109	1.80732
915	Superficial injury without mention of infection	severe_vs_none	unadjusted	5yr	Phecode utilization	presence	physician_primary		injuries & poisonings	OR	0.734354	0.131305	0.567722	0.949893	0.0181066	FALSE	TRUE	110112	1.74216
915	Superficial injury without mention of infection	trend	m1	5yr	Phecode utilization	presence	physician_primary		injuries & poisonings	OR	0.902086	0.0400606	0.833966	0.975771	0.0101046	FALSE	TRUE	222109	1.99548
915	Superficial injury without mention of infection	trend	m3	5yr	Phecode utilization	presence	physician_primary		injuries & poisonings	OR	0.854603	0.0424017	0.786451	0.92866	0.000210987	FALSE	TRUE	222109	3.67574
915	Superficial injury without mention of infection	trend	m4	5yr	Phecode utilization	presence	physician_primary		injuries & poisonings	OR	0.886935	0.0449229	0.812182	0.968568	0.00756521	FALSE	TRUE	222109	2.12118
915	Superficial injury without mention of infection	trend	unadjusted	5yr	Phecode utilization	presence	physician_primary		injuries & poisonings	ca_z	-2.57595				0.00999642	FALSE	TRUE	222109	2.00016
916	Contusion	AHI≥15 vs <15	m1	5yr	Phecode utilization	count_among_present	ED_primary		injuries & poisonings	IRR	1.00881	0.018031	0.973782	1.0451	0.626617	FALSE	FALSE	805	0.202998
916	Contusion	AHI≥15 vs <15	m3	5yr	Phecode utilization	count_among_present	ED_primary		injuries & poisonings	IRR	1.01527	0.0195466	0.977107	1.05492	0.438245	FALSE	FALSE	805	0.358283
916	Contusion	AHI≥15 vs <15	m4	5yr	Phecode utilization	count_among_present	ED_primary		injuries & poisonings	IRR	1.01219	0.0187574	0.975658	1.0501	0.518154	FALSE	FALSE	805	0.285541
916	Contusion	AHI≥15 vs <15	unadjusted	5yr	Phecode utilization	count_among_present	ED_primary		injuries & poisonings	rank_biserial	0.00724086				0.783684	FALSE	FALSE	805	0.105859
916	Contusion	AHI≥5 vs <5	m1	5yr	Phecode utilization	count_among_present	ED_primary		injuries & poisonings	IRR	0.98777	0.0221513	0.945803	1.0316	0.578545	FALSE	FALSE	805	0.237663
916	Contusion	AHI≥5 vs <5	m3	5yr	Phecode utilization	count_among_present	ED_primary		injuries & poisonings	IRR	0.996007	0.0248326	0.948691	1.04568	0.871996	FALSE	FALSE	805	0.0594855
916	Contusion	AHI≥5 vs <5	m4	5yr	Phecode utilization	count_among_present	ED_primary		injuries & poisonings	IRR	0.991455	0.0239701	0.945953	1.03915	0.720331	FALSE	FALSE	805	0.142468
916	Contusion	AHI≥5 vs <5	unadjusted	5yr	Phecode utilization	count_among_present	ED_primary		injuries & poisonings	rank_biserial	-0.00682535				0.812493	FALSE	FALSE	805	0.0901802
916	Contusion	mild_vs_none	m1	5yr	Phecode utilization	count_among_present	ED_primary		injuries & poisonings	IRR	0.975596	0.0244758	0.9299	1.02354	0.312769	FALSE	FALSE	805	0.504776
916	Contusion	mild_vs_none	m3	5yr	Phecode utilization	count_among_present	ED_primary		injuries & poisonings	IRR	0.983884	0.0261493	0.934729	1.03562	0.534393	FALSE	FALSE	805	0.272139
916	Contusion	mild_vs_none	m4	5yr	Phecode utilization	count_among_present	ED_primary		injuries & poisonings	IRR	0.981289	0.0256804	0.93312	1.03194	0.462017	FALSE	FALSE	805	0.335342
916	Contusion	mild_vs_none	unadjusted	5yr	Phecode utilization	count_among_present	ED_primary		injuries & poisonings	rank_biserial	-0.015526				0.647669	FALSE	FALSE	468	0.188647
916	Contusion	moderate_vs_none	m1	5yr	Phecode utilization	count_among_present	ED_primary		injuries & poisonings	IRR	0.997054	0.0276783	0.944406	1.05264	0.915097	FALSE	FALSE	805	0.038533
916	Contusion	moderate_vs_none	m3	5yr	Phecode utilization	count_among_present	ED_primary		injuries & poisonings	IRR	1.00691	0.0299915	0.949426	1.06787	0.818433	FALSE	FALSE	805	0.0870171
916	Contusion	moderate_vs_none	m4	5yr	Phecode utilization	count_among_present	ED_primary		injuries & poisonings	IRR	1.00242	0.0294302	0.94623	1.06194	0.934653	FALSE	FALSE	805	0.0293495
916	Contusion	moderate_vs_none	unadjusted	5yr	Phecode utilization	count_among_present	ED_primary		injuries & poisonings	rank_biserial	-0.0241445				0.511012	FALSE	FALSE	399	0.291569
916	Contusion	omnibus	m1	5yr	Phecode utilization	count_among_present	ED_primary		injuries & poisonings	wald_chi2	1.5329				0.674699	FALSE	FALSE	805	0.17089
916	Contusion	omnibus	m3	5yr	Phecode utilization	count_among_present	ED_primary		injuries & poisonings	wald_chi2	1.36492				0.713777	FALSE	FALSE	805	0.146437
916	Contusion	omnibus	m4	5yr	Phecode utilization	count_among_present	ED_primary		injuries & poisonings	wald_chi2	1.20793				0.751104	FALSE	FALSE	805	0.1243
916	Contusion	omnibus	unadjusted	5yr	Phecode utilization	count_among_present	ED_primary		injuries & poisonings	epsilon2	-0.00169019				0.648969	FALSE	FALSE	805	0.187776
916	Contusion	severe_vs_none	m1	5yr	Phecode utilization	count_among_present	ED_primary		injuries & poisonings	IRR	0.995592	0.0269172	0.944429	1.04953	0.869622	FALSE	FALSE	805	0.0606693
916	Contusion	severe_vs_none	m3	5yr	Phecode utilization	count_among_present	ED_primary		injuries & poisonings	IRR	1.00571	0.0308441	0.946716	1.06839	0.853456	FALSE	FALSE	805	0.0688188
916	Contusion	severe_vs_none	m4	5yr	Phecode utilization	count_among_present	ED_primary		injuries & poisonings	IRR	1.00007	0.029332	0.944196	1.05925	0.998143	FALSE	FALSE	805	0.000807056
916	Contusion	severe_vs_none	unadjusted	5yr	Phecode utilization	count_among_present	ED_primary		injuries & poisonings	rank_biserial	0.0225928				0.560227	FALSE	FALSE	400	0.251636
916	Contusion	trend	m1	5yr	Phecode utilization	count_among_present	ED_primary		injuries & poisonings	IRR	1.00043	0.00856308	0.983784	1.01737	0.95951	FALSE	FALSE	805	0.0179505
916	Contusion	trend	m3	5yr	Phecode utilization	count_among_present	ED_primary		injuries & poisonings	IRR	1.00385	0.00976777	0.984818	1.02326	0.69375	FALSE	FALSE	805	0.158797
916	Contusion	trend	m4	5yr	Phecode utilization	count_among_present	ED_primary		injuries & poisonings	IRR	1.00204	0.00927046	0.984	1.02042	0.82578	FALSE	FALSE	805	0.0831355
916	Contusion	trend	unadjusted	5yr	Phecode utilization	count_among_present	ED_primary		injuries & poisonings	spearman_rho	0.0121599				0.730483	FALSE	FALSE	805	0.13639
916	Contusion	AHI≥15 vs <15	m1	5yr	Phecode utilization	count_among_present	ED_secondary		injuries & poisonings	IRR	1.01942	0.0191283	0.981909	1.05836	0.314639	FALSE	FALSE	673	0.502187
916	Contusion	AHI≥15 vs <15	m3	5yr	Phecode utilization	count_among_present	ED_secondary		injuries & poisonings	IRR	1.01039	0.020136	0.971291	1.05106	0.607697	FALSE	FALSE	673	0.216313
916	Contusion	AHI≥15 vs <15	m4	5yr	Phecode utilization	count_among_present	ED_secondary		injuries & poisonings	IRR	1.00972	0.0198157	0.971257	1.04971	0.625408	FALSE	FALSE	673	0.203836
916	Contusion	AHI≥15 vs <15	unadjusted	5yr	Phecode utilization	count_among_present	ED_secondary		injuries & poisonings	rank_biserial	0.0170163				0.535873	FALSE	FALSE	673	0.270938
916	Contusion	AHI≥5 vs <5	m1	5yr	Phecode utilization	count_among_present	ED_secondary		injuries & poisonings	IRR	0.99868	0.0215269	0.95742	1.04172	0.951072	FALSE	FALSE	673	0.0217866
916	Contusion	AHI≥5 vs <5	m3	5yr	Phecode utilization	count_among_present	ED_secondary		injuries & poisonings	IRR	0.989554	0.02384	0.94438	1.03689	0.659593	FALSE	FALSE	673	0.180724
916	Contusion	AHI≥5 vs <5	m4	5yr	Phecode utilization	count_among_present	ED_secondary		injuries & poisonings	IRR	0.987418	0.0240153	0.942018	1.03501	0.598037	FALSE	FALSE	673	0.223272
916	Contusion	AHI≥5 vs <5	unadjusted	5yr	Phecode utilization	count_among_present	ED_secondary		injuries & poisonings	rank_biserial	-0.00996877				0.737178	FALSE	FALSE	673	0.132428
916	Contusion	mild_vs_none	m1	5yr	Phecode utilization	count_among_present	ED_secondary		injuries & poisonings	IRR	0.982971	0.0236162	0.93851	1.02954	0.467063	FALSE	FALSE	673	0.330624
916	Contusion	mild_vs_none	m3	5yr	Phecode utilization	count_among_present	ED_secondary		injuries & poisonings	IRR	0.977882	0.0254387	0.930321	1.02787	0.379271	FALSE	FALSE	673	0.42105
916	Contusion	mild_vs_none	m4	5yr	Phecode utilization	count_among_present	ED_secondary		injuries & poisonings	IRR	0.977239	0.0257178	0.929201	1.02776	0.370657	FALSE	FALSE	673	0.431028
916	Contusion	mild_vs_none	unadjusted	5yr	Phecode utilization	count_among_present	ED_secondary		injuries & poisonings	rank_biserial	-0.0271777				0.428071	FALSE	FALSE	401	0.368485
916	Contusion	moderate_vs_none	m1	5yr	Phecode utilization	count_among_present	ED_secondary		injuries & poisonings	IRR	0.992812	0.0270021	0.941635	1.04677	0.789334	FALSE	FALSE	673	0.102739
916	Contusion	moderate_vs_none	m3	5yr	Phecode utilization	count_among_present	ED_secondary		injuries & poisonings	IRR	0.976468	0.0293782	0.921831	1.03434	0.417609	FALSE	FALSE	673	0.379231
916	Contusion	moderate_vs_none	m4	5yr	Phecode utilization	count_among_present	ED_secondary		injuries & poisonings	IRR	0.975697	0.0296927	0.920535	1.03416	0.407333	FALSE	FALSE	673	0.39005
916	Contusion	moderate_vs_none	unadjusted	5yr	Phecode utilization	count_among_present	ED_secondary		injuries & poisonings	rank_biserial	-0.0329247				0.386757	FALSE	FALSE	335	0.412562
916	Contusion	omnibus	m1	5yr	Phecode utilization	count_among_present	ED_secondary		injuries & poisonings	wald_chi2	2.93658				0.401506	FALSE	FALSE	673	0.396308
916	Contusion	omnibus	m3	5yr	Phecode utilization	count_among_present	ED_secondary		injuries & poisonings	wald_chi2	3.17401				0.365566	FALSE	FALSE	673	0.437034
916	Contusion	omnibus	m4	5yr	Phecode utilization	count_among_present	ED_secondary		injuries & poisonings	wald_chi2	3.18504				0.363966	FALSE	FALSE	673	0.438939
916	Contusion	omnibus	unadjusted	5yr	Phecode utilization	count_among_present	ED_secondary		injuries & poisonings	epsilon2	0.00152304				0.259429	FALSE	FALSE	673	0.585981
916	Contusion	severe_vs_none	m1	5yr	Phecode utilization	count_among_present	ED_secondary		injuries & poisonings	IRR	1.02922	0.0296714	0.971072	1.09085	0.331726	FALSE	FALSE	673	0.479221
916	Contusion	severe_vs_none	m3	5yr	Phecode utilization	count_among_present	ED_secondary		injuries & poisonings	IRR	1.02235	0.0317712	0.960627	1.08803	0.486649	FALSE	FALSE	673	0.312784
916	Contusion	severe_vs_none	m4	5yr	Phecode utilization	count_among_present	ED_secondary		injuries & poisonings	IRR	1.02106	0.0315197	0.959891	1.08613	0.508455	FALSE	FALSE	673	0.293747
916	Contusion	severe_vs_none	unadjusted	5yr	Phecode utilization	count_among_present	ED_secondary		injuries & poisonings	rank_biserial	0.0405478				0.333547	FALSE	FALSE	329	0.476843
916	Contusion	trend	m1	5yr	Phecode utilization	count_among_present	ED_secondary		injuries & poisonings	IRR	1.00872	0.0092832	0.990535	1.02724	0.349507	FALSE	FALSE	673	0.456544
916	Contusion	trend	m3	5yr	Phecode utilization	count_among_present	ED_secondary		injuries & poisonings	IRR	1.00538	0.0100738	0.98572	1.02542	0.594612	FALSE	FALSE	673	0.225766
916	Contusion	trend	m4	5yr	Phecode utilization	count_among_present	ED_secondary		injuries & poisonings	IRR	1.00511	0.00997815	0.985648	1.02496	0.609242	FALSE	FALSE	673	0.21521
916	Contusion	trend	unadjusted	5yr	Phecode utilization	count_among_present	ED_secondary		injuries & poisonings	spearman_rho	0.0240981				0.53257	FALSE	FALSE	673	0.273623
916	Contusion	AHI≥15 vs <15	m1	5yr	Phecode utilization	count_among_present	physician_primary		injuries & poisonings	IRR	0.968857	0.0344967	0.905516	1.03663	0.359067	FALSE	FALSE	1175	0.444825
916	Contusion	AHI≥15 vs <15	m3	5yr	Phecode utilization	count_among_present	physician_primary		injuries & poisonings	IRR	0.981144	0.0340995	0.917714	1.04896	0.576683	FALSE	FALSE	1175	0.239063
916	Contusion	AHI≥15 vs <15	m4	5yr	Phecode utilization	count_among_present	physician_primary		injuries & poisonings	IRR	0.974004	0.037034	0.905811	1.04733	0.476946	FALSE	FALSE	1175	0.321531
916	Contusion	AHI≥15 vs <15	unadjusted	5yr	Phecode utilization	count_among_present	physician_primary		injuries & poisonings	rank_biserial	-0.0368171				0.10162	FALSE	FALSE	1175	0.99302
916	Contusion	AHI≥5 vs <5	m1	5yr	Phecode utilization	count_among_present	physician_primary		injuries & poisonings	IRR	0.981527	0.0374932	0.911985	1.05637	0.618963	FALSE	FALSE	1175	0.208335
916	Contusion	AHI≥5 vs <5	m3	5yr	Phecode utilization	count_among_present	physician_primary		injuries & poisonings	IRR	0.997419	0.0368803	0.927866	1.07219	0.944142	FALSE	FALSE	1175	0.0249626
916	Contusion	AHI≥5 vs <5	m4	5yr	Phecode utilization	count_among_present	physician_primary		injuries & poisonings	IRR	0.991211	0.0359769	0.923725	1.06363	0.806165	FALSE	FALSE	1175	0.0935762
916	Contusion	AHI≥5 vs <5	unadjusted	5yr	Phecode utilization	count_among_present	physician_primary		injuries & poisonings	rank_biserial	-0.0345334				0.150605	FALSE	FALSE	1175	0.822161
916	Contusion	mild_vs_none	m1	5yr	Phecode utilization	count_among_present	physician_primary		injuries & poisonings	IRR	0.998241	0.0456348	0.912833	1.09164	0.969233	FALSE	FALSE	1175	0.0135718
916	Contusion	mild_vs_none	m3	5yr	Phecode utilization	count_among_present	physician_primary		injuries & poisonings	IRR	1.00966	0.0440894	0.926073	1.10079	0.827437	FALSE	FALSE	1175	0.0822648
916	Contusion	mild_vs_none	m4	5yr	Phecode utilization	count_among_present	physician_primary		injuries & poisonings	IRR	1.00426	0.042426	0.924132	1.09134	0.92014	FALSE	FALSE	1175	0.0361462
916	Contusion	mild_vs_none	unadjusted	5yr	Phecode utilization	count_among_present	physician_primary		injuries & poisonings	rank_biserial	-0.0193362				0.505178	FALSE	FALSE	719	0.296556
916	Contusion	moderate_vs_none	m1	5yr	Phecode utilization	count_among_present	physician_primary		injuries & poisonings	IRR	0.98808	0.0471277	0.900901	1.0837	0.79915	FALSE	FALSE	1175	0.0973717
916	Contusion	moderate_vs_none	m3	5yr	Phecode utilization	count_among_present	physician_primary		injuries & poisonings	IRR	0.998239	0.0454665	0.913132	1.09128	0.969077	FALSE	FALSE	1175	0.0136418
916	Contusion	moderate_vs_none	m4	5yr	Phecode utilization	count_among_present	physician_primary		injuries & poisonings	IRR	0.990026	0.0452203	0.906056	1.08178	0.824576	FALSE	FALSE	1175	0.0837693
916	Contusion	moderate_vs_none	unadjusted	5yr	Phecode utilization	count_among_present	physician_primary		injuries & poisonings	rank_biserial	-0.0381565				0.225186	FALSE	FALSE	605	0.647458
916	Contusion	omnibus	m1	5yr	Phecode utilization	count_among_present	physician_primary		injuries & poisonings	wald_chi2	1.84785				0.604578	FALSE	FALSE	1175	0.218547
916	Contusion	omnibus	m3	5yr	Phecode utilization	count_among_present	physician_primary		injuries & poisonings	wald_chi2	0.725573				0.867173	FALSE	FALSE	1175	0.0618942
916	Contusion	omnibus	m4	5yr	Phecode utilization	count_among_present	physician_primary		injuries & poisonings	wald_chi2	0.94644				0.814209	FALSE	FALSE	1175	0.0892642
916	Contusion	omnibus	unadjusted	5yr	Phecode utilization	count_among_present	physician_primary		injuries & poisonings	epsilon2	0.000389112				0.32656	FALSE	FALSE	1175	0.486037
916	Contusion	severe_vs_none	m1	5yr	Phecode utilization	count_among_present	physician_primary		injuries & poisonings	IRR	0.941609	0.0488084	0.855706	1.03613	0.217692	FALSE	FALSE	1175	0.662157
916	Contusion	severe_vs_none	m3	5yr	Phecode utilization	count_among_present	physician_primary		injuries & poisonings	IRR	0.96992	0.049574	0.880113	1.06889	0.537843	FALSE	FALSE	1175	0.269345
916	Contusion	severe_vs_none	m4	5yr	Phecode utilization	count_among_present	physician_primary		injuries & poisonings	IRR	0.955762	0.0535913	0.860464	1.06161	0.398509	FALSE	FALSE	1175	0.399561
916	Contusion	severe_vs_none	unadjusted	5yr	Phecode utilization	count_among_present	physician_primary		injuries & poisonings	rank_biserial	-0.0583646				0.0848861	FALSE	FALSE	545	1.07116
916	Contusion	trend	m1	5yr	Phecode utilization	count_among_present	physician_primary		injuries & poisonings	IRR	0.983015	0.015252	0.954065	1.01284	0.261364	FALSE	FALSE	1175	0.582754
916	Contusion	trend	m3	5yr	Phecode utilization	count_among_present	physician_primary		injuries & poisonings	IRR	0.991063	0.0153389	0.961711	1.02131	0.55836	FALSE	FALSE	1175	0.253086
916	Contusion	trend	m4	5yr	Phecode utilization	count_among_present	physician_primary		injuries & poisonings	IRR	0.986518	0.0166532	0.954838	1.01925	0.415012	FALSE	FALSE	1175	0.381939
916	Contusion	trend	unadjusted	5yr	Phecode utilization	count_among_present	physician_primary		injuries & poisonings	spearman_rho	-0.0540029				0.0642406	FALSE	FALSE	1175	1.19219
916	Contusion	AHI≥15 vs <15	m1	5yr	Phecode utilization	count_among_present	urgent_primary		injuries & poisonings	IRR	0.975871	0.0135501	0.950296	1.00214	0.071462	FALSE	FALSE	699	1.14592
916	Contusion	AHI≥15 vs <15	m3	5yr	Phecode utilization	count_among_present	urgent_primary		injuries & poisonings	IRR	0.975146	0.0140713	0.94862	1.00241	0.0736816	FALSE	FALSE	699	1.13264
916	Contusion	AHI≥15 vs <15	m4	5yr	Phecode utilization	count_among_present	urgent_primary		injuries & poisonings	IRR	0.97388	0.0148337	0.945973	1.00261	0.074379	FALSE	FALSE	699	1.12855
916	Contusion	AHI≥15 vs <15	unadjusted	5yr	Phecode utilization	count_among_present	urgent_primary		injuries & poisonings	rank_biserial	-0.00693069				0.763909	FALSE	FALSE	699	0.116958
916	Contusion	AHI≥5 vs <5	m1	5yr	Phecode utilization	count_among_present	urgent_primary		injuries & poisonings	IRR	0.970493	0.0187846	0.935412	1.00689	0.11084	FALSE	FALSE	699	0.955305
916	Contusion	AHI≥5 vs <5	m3	5yr	Phecode utilization	count_among_present	urgent_primary		injuries & poisonings	IRR	0.96735	0.0197447	0.93063	1.00552	0.0927278	FALSE	FALSE	699	1.03279
916	Contusion	AHI≥5 vs <5	m4	5yr	Phecode utilization	count_among_present	urgent_primary		injuries & poisonings	IRR	0.965864	0.0212779	0.926412	1.007	0.102611	FALSE	FALSE	699	0.988808
916	Contusion	AHI≥5 vs <5	unadjusted	5yr	Phecode utilization	count_among_present	urgent_primary		injuries & poisonings	rank_biserial	-0.0186291				0.475279	FALSE	FALSE	699	0.323051
916	Contusion	mild_vs_none	m1	5yr	Phecode utilization	count_among_present	urgent_primary		injuries & poisonings	IRR	0.978644	0.0213037	0.938623	1.02037	0.310919	FALSE	FALSE	699	0.507353
916	Contusion	mild_vs_none	m3	5yr	Phecode utilization	count_among_present	urgent_primary		injuries & poisonings	IRR	0.974936	0.0221701	0.93348	1.01823	0.252235	FALSE	FALSE	699	0.598195
916	Contusion	mild_vs_none	m4	5yr	Phecode utilization	count_among_present	urgent_primary		injuries & poisonings	IRR	0.973707	0.0230506	0.930695	1.01871	0.247703	FALSE	FALSE	699	0.606069
916	Contusion	mild_vs_none	unadjusted	5yr	Phecode utilization	count_among_present	urgent_primary		injuries & poisonings	rank_biserial	-0.019491				0.521064	FALSE	FALSE	404	0.283109
916	Contusion	moderate_vs_none	m1	5yr	Phecode utilization	count_among_present	urgent_primary		injuries & poisonings	IRR	0.962126	0.0203613	0.924487	1.0013	0.057931	FALSE	FALSE	699	1.23709
916	Contusion	moderate_vs_none	m3	5yr	Phecode utilization	count_among_present	urgent_primary		injuries & poisonings	IRR	0.95792	0.0210999	0.919113	0.998365	0.0416007	FALSE	FALSE	699	1.3809
916	Contusion	moderate_vs_none	m4	5yr	Phecode utilization	count_among_present	urgent_primary		injuries & poisonings	IRR	0.955852	0.0229916	0.913735	0.999911	0.0495472	FALSE	FALSE	699	1.30498
916	Contusion	moderate_vs_none	unadjusted	5yr	Phecode utilization	count_among_present	urgent_primary		injuries & poisonings	rank_biserial	-0.0111732				0.747374	FALSE	FALSE	330	0.126462
916	Contusion	omnibus	m1	5yr	Phecode utilization	count_among_present	urgent_primary		injuries & poisonings	wald_chi2	4.04618				0.25652	FALSE	FALSE	699	0.590878
916	Contusion	omnibus	m3	5yr	Phecode utilization	count_among_present	urgent_primary		injuries & poisonings	wald_chi2	4.44106				0.217608	FALSE	FALSE	699	0.662325
916	Contusion	omnibus	m4	5yr	Phecode utilization	count_among_present	urgent_primary		injuries & poisonings	wald_chi2	4.13985				0.246753	FALSE	FALSE	699	0.607737
916	Contusion	omnibus	unadjusted	5yr	Phecode utilization	count_among_present	urgent_primary		injuries & poisonings	epsilon2	-0.00332602				0.875925	FALSE	FALSE	699	0.0575329
916	Contusion	severe_vs_none	m1	5yr	Phecode utilization	count_among_present	urgent_primary		injuries & poisonings	IRR	0.966564	0.0221292	0.925537	1.00941	0.124342	FALSE	FALSE	699	0.905383
916	Contusion	severe_vs_none	m3	5yr	Phecode utilization	count_among_present	urgent_primary		injuries & poisonings	IRR	0.964254	0.0234736	0.920897	1.00965	0.120979	FALSE	FALSE	699	0.91729
916	Contusion	severe_vs_none	m4	5yr	Phecode utilization	count_among_present	urgent_primary		injuries & poisonings	IRR	0.961383	0.0249497	0.915502	1.00956	0.114462	FALSE	FALSE	699	0.94134
916	Contusion	severe_vs_none	unadjusted	5yr	Phecode utilization	count_among_present	urgent_primary		injuries & poisonings	rank_biserial	-0.0251009				0.461273	FALSE	FALSE	323	0.336042
916	Contusion	trend	m1	5yr	Phecode utilization	count_among_present	urgent_primary		injuries & poisonings	IRR	0.987883	0.00689628	0.97462	1.00133	0.0770994	FALSE	FALSE	699	1.11295
916	Contusion	trend	m3	5yr	Phecode utilization	count_among_present	urgent_primary		injuries & poisonings	IRR	0.987092	0.00730346	0.973063	1.00132	0.0752589	FALSE	FALSE	699	1.12344
916	Contusion	trend	m4	5yr	Phecode utilization	count_among_present	urgent_primary		injuries & poisonings	IRR	0.986174	0.00782887	0.971157	1.00142	0.07534	FALSE	FALSE	699	1.12297
916	Contusion	trend	unadjusted	5yr	Phecode utilization	count_among_present	urgent_primary		injuries & poisonings	spearman_rho	-0.0236316				0.532789	FALSE	FALSE	699	0.273445
916	Contusion	AHI≥15 vs <15	m1	5yr	Phecode utilization	count_among_present	urgent_secondary		injuries & poisonings	IRR	0.997145	0.0145994	0.969017	1.02609	0.844745	FALSE	FALSE	689	0.0732746
916	Contusion	AHI≥15 vs <15	m3	5yr	Phecode utilization	count_among_present	urgent_secondary		injuries & poisonings	IRR	0.990913	0.0154582	0.961341	1.02139	0.554849	FALSE	FALSE	689	0.255825
916	Contusion	AHI≥15 vs <15	m4	5yr	Phecode utilization	count_among_present	urgent_secondary		injuries & poisonings	IRR	0.988159	0.015758	0.958106	1.01915	0.449704	FALSE	FALSE	689	0.347073
916	Contusion	AHI≥15 vs <15	unadjusted	5yr	Phecode utilization	count_among_present	urgent_secondary		injuries & poisonings	rank_biserial	-0.0117686				0.619018	FALSE	FALSE	689	0.208297
916	Contusion	AHI≥5 vs <5	m1	5yr	Phecode utilization	count_among_present	urgent_secondary		injuries & poisonings	IRR	1.00856	0.0142584	0.980762	1.03714	0.550105	FALSE	FALSE	689	0.259555
916	Contusion	AHI≥5 vs <5	m3	5yr	Phecode utilization	count_among_present	urgent_secondary		injuries & poisonings	IRR	1.00573	0.0159322	0.97481	1.03763	0.719885	FALSE	FALSE	689	0.142737
916	Contusion	AHI≥5 vs <5	m4	5yr	Phecode utilization	count_among_present	urgent_secondary		injuries & poisonings	IRR	1.0035	0.0169782	0.970661	1.03746	0.836743	FALSE	FALSE	689	0.0774079
916	Contusion	AHI≥5 vs <5	unadjusted	5yr	Phecode utilization	count_among_present	urgent_secondary		injuries & poisonings	rank_biserial	-0.00953542				0.701046	FALSE	FALSE	689	0.154254
916	Contusion	mild_vs_none	m1	5yr	Phecode utilization	count_among_present	urgent_secondary		injuries & poisonings	IRR	1.01338	0.0175733	0.979066	1.04889	0.449609	FALSE	FALSE	689	0.347165
916	Contusion	mild_vs_none	m3	5yr	Phecode utilization	count_among_present	urgent_secondary		injuries & poisonings	IRR	1.01309	0.0184729	0.977062	1.05044	0.481565	FALSE	FALSE	689	0.317345
916	Contusion	mild_vs_none	m4	5yr	Phecode utilization	count_among_present	urgent_secondary		injuries & poisonings	IRR	1.01086	0.0192009	0.973528	1.04963	0.573639	FALSE	FALSE	689	0.241361
916	Contusion	mild_vs_none	unadjusted	5yr	Phecode utilization	count_among_present	urgent_secondary		injuries & poisonings	rank_biserial	-0.00457676				0.876018	FALSE	FALSE	437	0.0574868
916	Contusion	moderate_vs_none	m1	5yr	Phecode utilization	count_among_present	urgent_secondary		injuries & poisonings	IRR	1.00302	0.0197454	0.964946	1.0426	0.878556	FALSE	FALSE	689	0.0562304
916	Contusion	moderate_vs_none	m3	5yr	Phecode utilization	count_among_present	urgent_secondary		injuries & poisonings	IRR	0.998586	0.0215781	0.957234	1.04172	0.947716	FALSE	FALSE	689	0.0233218
916	Contusion	moderate_vs_none	m4	5yr	Phecode utilization	count_among_present	urgent_secondary		injuries & poisonings	IRR	0.995554	0.0222802	0.953015	1.03999	0.841468	FALSE	FALSE	689	0.0749626
916	Contusion	moderate_vs_none	unadjusted	5yr	Phecode utilization	count_among_present	urgent_secondary		injuries & poisonings	rank_biserial	-0.019381				0.564139	FALSE	FALSE	336	0.248614
916	Contusion	omnibus	m1	5yr	Phecode utilization	count_among_present	urgent_secondary		injuries & poisonings	wald_chi2	0.58861				0.899035	FALSE	FALSE	689	0.0462234
916	Contusion	omnibus	m3	5yr	Phecode utilization	count_among_present	urgent_secondary		injuries & poisonings	wald_chi2	0.802006				0.848987	FALSE	FALSE	689	0.0710989
916	Contusion	omnibus	m4	5yr	Phecode utilization	count_among_present	urgent_secondary		injuries & poisonings	wald_chi2	0.868814				0.832946	FALSE	FALSE	689	0.079383
916	Contusion	omnibus	unadjusted	5yr	Phecode utilization	count_among_present	urgent_secondary		injuries & poisonings	epsilon2	-0.00386065				0.949282	FALSE	FALSE	689	0.0226046
916	Contusion	severe_vs_none	m1	5yr	Phecode utilization	count_among_present	urgent_secondary		injuries & poisonings	IRR	1.00535	0.0198598	0.966973	1.04526	0.788017	FALSE	FALSE	689	0.103465
916	Contusion	severe_vs_none	m3	5yr	Phecode utilization	count_among_present	urgent_secondary		injuries & poisonings	IRR	0.99766	0.0214337	0.956618	1.04046	0.91298	FALSE	FALSE	689	0.0395388
916	Contusion	severe_vs_none	m4	5yr	Phecode utilization	count_among_present	urgent_secondary		injuries & poisonings	IRR	0.993535	0.0224743	0.950721	1.03828	0.772886	FALSE	FALSE	689	0.111884
916	Contusion	severe_vs_none	unadjusted	5yr	Phecode utilization	count_among_present	urgent_secondary		injuries & poisonings	rank_biserial	-0.00852978				0.805682	FALSE	FALSE	332	0.0938363
916	Contusion	trend	m1	5yr	Phecode utilization	count_among_present	urgent_secondary		injuries & poisonings	IRR	1.00088	0.00620815	0.988776	1.01313	0.887252	FALSE	FALSE	689	0.0519531
916	Contusion	trend	m3	5yr	Phecode utilization	count_among_present	urgent_secondary		injuries & poisonings	IRR	0.998159	0.00679877	0.984947	1.01155	0.786412	FALSE	FALSE	689	0.10435
916	Contusion	trend	m4	5yr	Phecode utilization	count_among_present	urgent_secondary		injuries & poisonings	IRR	0.99665	0.00711694	0.982844	1.01065	0.637254	FALSE	FALSE	689	0.195687
916	Contusion	trend	unadjusted	5yr	Phecode utilization	count_among_present	urgent_secondary		injuries & poisonings	spearman_rho	-0.0169938				0.65611	FALSE	FALSE	689	0.183023
916	Contusion	AHI≥15 vs <15	m1	5yr	Phecode utilization	presence	ED_primary		injuries & poisonings	OR	0.973157	0.0715723	0.845786	1.11971	0.703814	FALSE	FALSE	222109	0.152542
916	Contusion	AHI≥15 vs <15	m3	5yr	Phecode utilization	presence	ED_primary		injuries & poisonings	OR	0.968893	0.074198	0.837758	1.12056	0.670182	FALSE	FALSE	222109	0.173808
916	Contusion	AHI≥15 vs <15	m4	5yr	Phecode utilization	presence	ED_primary		injuries & poisonings	OR	0.933709	0.0772506	0.80252	1.08634	0.374597	FALSE	FALSE	222109	0.426436
916	Contusion	AHI≥15 vs <15	unadjusted	5yr	Phecode utilization	presence	ED_primary		injuries & poisonings	OR	0.973157	0.0715723	0.845783	1.11971	0.721074	FALSE	FALSE	222109	0.14202
916	Contusion	AHI≥5 vs <5	m1	5yr	Phecode utilization	presence	ED_primary		injuries & poisonings	OR	0.932484	0.0780637	0.800191	1.08665	0.370539	FALSE	FALSE	222109	0.431166
916	Contusion	AHI≥5 vs <5	m3	5yr	Phecode utilization	presence	ED_primary		injuries & poisonings	OR	0.877744	0.0810116	0.748878	1.02879	0.107475	FALSE	FALSE	222109	0.968691
916	Contusion	AHI≥5 vs <5	m4	5yr	Phecode utilization	presence	ED_primary		injuries & poisonings	OR	0.836565	0.0842983	0.709161	0.986857	0.0342679	FALSE	FALSE	222109	1.46511
916	Contusion	AHI≥5 vs <5	unadjusted	5yr	Phecode utilization	presence	ED_primary		injuries & poisonings	OR	0.932484	0.0780637	0.800188	1.08665	0.383211	FALSE	FALSE	222109	0.416562
916	Contusion	mild_vs_none	m1	5yr	Phecode utilization	presence	ED_primary		injuries & poisonings	OR	0.927436	0.092628	0.773462	1.11206	0.416062	FALSE	FALSE	222109	0.380842
916	Contusion	mild_vs_none	m3	5yr	Phecode utilization	presence	ED_primary		injuries & poisonings	OR	0.860322	0.0942388	0.715228	1.03485	0.110386	FALSE	FALSE	222109	0.957086
916	Contusion	mild_vs_none	m4	5yr	Phecode utilization	presence	ED_primary		injuries & poisonings	OR	0.83304	0.0954648	0.690885	1.00444	0.0556815	FALSE	FALSE	222109	1.25429
916	Contusion	mild_vs_none	unadjusted	5yr	Phecode utilization	presence	ED_primary		injuries & poisonings	OR	0.927436	0.092628	0.773459	1.11207	0.430656	FALSE	FALSE	127658	0.365869
916	Contusion	moderate_vs_none	m1	5yr	Phecode utilization	presence	ED_primary		injuries & poisonings	OR	0.980549	0.101589	0.80352	1.19658	0.846683	FALSE	FALSE	222109	0.0722793
916	Contusion	moderate_vs_none	m3	5yr	Phecode utilization	presence	ED_primary		injuries & poisonings	OR	0.911303	0.104659	0.742295	1.11879	0.374839	FALSE	FALSE	222109	0.426155
916	Contusion	moderate_vs_none	m4	5yr	Phecode utilization	presence	ED_primary		injuries & poisonings	OR	0.866191	0.107408	0.701759	1.06915	0.181083	FALSE	FALSE	222109	0.742123
916	Contusion	moderate_vs_none	unadjusted	5yr	Phecode utilization	presence	ED_primary		injuries & poisonings	OR	0.980549	0.101589	0.803517	1.19658	0.879103	FALSE	FALSE	105575	0.0559601
916	Contusion	omnibus	m1	5yr	Phecode utilization	presence	ED_primary		injuries & poisonings	wald_chi2	1.4907				0.684417	FALSE	FALSE	222109	0.164679
916	Contusion	omnibus	m3	5yr	Phecode utilization	presence	ED_primary		injuries & poisonings	wald_chi2	2.90845				0.405957	FALSE	FALSE	222109	0.39152
916	Contusion	omnibus	m4	5yr	Phecode utilization	presence	ED_primary		injuries & poisonings	wald_chi2	4.85338				0.182853	FALSE	FALSE	222109	0.737897
916	Contusion	omnibus	unadjusted	5yr	Phecode utilization	presence	ED_primary		injuries & poisonings	cramers_v	0.00259155				0.684184	FALSE	FALSE	222109	0.164827
916	Contusion	severe_vs_none	m1	5yr	Phecode utilization	presence	ED_primary		injuries & poisonings	OR	0.895676	0.101405	0.734235	1.09262	0.27726	FALSE	FALSE	222109	0.557113
916	Contusion	severe_vs_none	m3	5yr	Phecode utilization	presence	ED_primary		injuries & poisonings	OR	0.87283	0.105805	0.709363	1.07397	0.198608	FALSE	FALSE	222109	0.702004
916	Contusion	severe_vs_none	m4	5yr	Phecode utilization	presence	ED_primary		injuries & poisonings	OR	0.809008	0.112018	0.649535	1.00763	0.0584811	FALSE	FALSE	222109	1.23298
916	Contusion	severe_vs_none	unadjusted	5yr	Phecode utilization	presence	ED_primary		injuries & poisonings	OR	0.895676	0.101405	0.734232	1.09262	0.290485	FALSE	FALSE	110112	0.536876
916	Contusion	trend	m1	5yr	Phecode utilization	presence	ED_primary		injuries & poisonings	OR	0.97282	0.0319997	0.91368	1.03579	0.389163	FALSE	FALSE	222109	0.409868
916	Contusion	trend	m3	5yr	Phecode utilization	presence	ED_primary		injuries & poisonings	OR	0.964529	0.0339155	0.902498	1.03082	0.286938	FALSE	FALSE	222109	0.542212
916	Contusion	trend	m4	5yr	Phecode utilization	presence	ED_primary		injuries & poisonings	OR	0.941636	0.0359895	0.877503	1.01046	0.09473	FALSE	FALSE	222109	1.02351
916	Contusion	trend	unadjusted	5yr	Phecode utilization	presence	ED_primary		injuries & poisonings	ca_z	-0.861224				0.389115	FALSE	FALSE	222109	0.409922
916	Contusion	AHI≥15 vs <15	m1	5yr	Phecode utilization	presence	ED_secondary		injuries & poisonings	OR	0.916542	0.0786684	0.785578	1.06934	0.267953	FALSE	FALSE	222109	0.571941
916	Contusion	AHI≥15 vs <15	m3	5yr	Phecode utilization	presence	ED_secondary		injuries & poisonings	OR	0.919992	0.0813027	0.784475	1.07892	0.305043	FALSE	FALSE	222109	0.515639
916	Contusion	AHI≥15 vs <15	m4	5yr	Phecode utilization	presence	ED_secondary		injuries & poisonings	OR	0.918146	0.0844359	0.778108	1.08339	0.311826	FALSE	FALSE	222109	0.506088
916	Contusion	AHI≥15 vs <15	unadjusted	5yr	Phecode utilization	presence	ED_secondary		injuries & poisonings	OR	0.916542	0.0786684	0.785576	1.06934	0.274451	FALSE	FALSE	222109	0.561535
916	Contusion	AHI≥5 vs <5	m1	5yr	Phecode utilization	presence	ED_secondary		injuries & poisonings	OR	0.913259	0.0849779	0.773144	1.07877	0.285627	FALSE	FALSE	222109	0.5442
916	Contusion	AHI≥5 vs <5	m3	5yr	Phecode utilization	presence	ED_secondary		injuries & poisonings	OR	0.846993	0.0878654	0.712998	1.00617	0.0587614	FALSE	FALSE	222109	1.23091
916	Contusion	AHI≥5 vs <5	m4	5yr	Phecode utilization	presence	ED_secondary		injuries & poisonings	OR	0.840155	0.0913656	0.702407	1.00492	0.0566137	FALSE	FALSE	222109	1.24708
916	Contusion	AHI≥5 vs <5	unadjusted	5yr	Phecode utilization	presence	ED_secondary		injuries & poisonings	OR	0.913259	0.0849779	0.773142	1.07877	0.298275	FALSE	FALSE	222109	0.525384
916	Contusion	mild_vs_none	m1	5yr	Phecode utilization	presence	ED_secondary		injuries & poisonings	OR	0.94556	0.100058	0.777176	1.15043	0.575849	FALSE	FALSE	222109	0.239692
916	Contusion	mild_vs_none	m3	5yr	Phecode utilization	presence	ED_secondary		injuries & poisonings	OR	0.852482	0.101642	0.698501	1.04041	0.116356	FALSE	FALSE	222109	0.934209
916	Contusion	mild_vs_none	m4	5yr	Phecode utilization	presence	ED_secondary		injuries & poisonings	OR	0.846856	0.103028	0.69201	1.03635	0.10666	FALSE	FALSE	222109	0.972
916	Contusion	mild_vs_none	unadjusted	5yr	Phecode utilization	presence	ED_secondary		injuries & poisonings	OR	0.94556	0.100058	0.777173	1.15043	0.582062	FALSE	FALSE	127658	0.235031
916	Contusion	moderate_vs_none	m1	5yr	Phecode utilization	presence	ED_secondary		injuries & poisonings	OR	0.956096	0.111064	0.769066	1.18861	0.68603	FALSE	FALSE	222109	0.163657
916	Contusion	moderate_vs_none	m3	5yr	Phecode utilization	presence	ED_secondary		injuries & poisonings	OR	0.861507	0.114053	0.688933	1.07731	0.191198	FALSE	FALSE	222109	0.718518
916	Contusion	moderate_vs_none	m4	5yr	Phecode utilization	presence	ED_secondary		injuries & poisonings	OR	0.852641	0.117054	0.677845	1.07251	0.173228	FALSE	FALSE	222109	0.761383
916	Contusion	moderate_vs_none	unadjusted	5yr	Phecode utilization	presence	ED_secondary		injuries & poisonings	OR	0.956096	0.111064	0.769063	1.18861	0.69886	FALSE	FALSE	105575	0.15561
916	Contusion	omnibus	m1	5yr	Phecode utilization	presence	ED_secondary		injuries & poisonings	wald_chi2	2.82373				0.419608	FALSE	FALSE	222109	0.377156
916	Contusion	omnibus	m3	5yr	Phecode utilization	presence	ED_secondary		injuries & poisonings	wald_chi2	3.72608				0.292602	FALSE	FALSE	222109	0.533722
916	Contusion	omnibus	m4	5yr	Phecode utilization	presence	ED_secondary		injuries & poisonings	wald_chi2	3.83872				0.279414	FALSE	FALSE	222109	0.553752
916	Contusion	omnibus	unadjusted	5yr	Phecode utilization	presence	ED_secondary		injuries & poisonings	cramers_v	0.00356916				0.418679	FALSE	FALSE	222109	0.378119
916	Contusion	severe_vs_none	m1	5yr	Phecode utilization	presence	ED_secondary		injuries & poisonings	OR	0.830628	0.112506	0.666256	1.03555	0.0990563	FALSE	FALSE	222109	1.00412
916	Contusion	severe_vs_none	m3	5yr	Phecode utilization	presence	ED_secondary		injuries & poisonings	OR	0.822348	0.116938	0.653909	1.03417	0.0944054	FALSE	FALSE	222109	1.025
916	Contusion	severe_vs_none	m4	5yr	Phecode utilization	presence	ED_secondary		injuries & poisonings	OR	0.809777	0.123388	0.635824	1.03132	0.0872605	FALSE	FALSE	222109	1.05918
916	Contusion	severe_vs_none	unadjusted	5yr	Phecode utilization	presence	ED_secondary		injuries & poisonings	OR	0.830628	0.112506	0.666253	1.03556	0.107406	FALSE	FALSE	110112	0.968971
916	Contusion	trend	m1	5yr	Phecode utilization	presence	ED_secondary		injuries & poisonings	OR	0.948166	0.0351185	0.885098	1.01573	0.129621	FALSE	FALSE	222109	0.887325
916	Contusion	trend	m3	5yr	Phecode utilization	presence	ED_secondary		injuries & poisonings	OR	0.942385	0.0373704	0.875827	1.014	0.112301	FALSE	FALSE	222109	0.949617
916	Contusion	trend	m4	5yr	Phecode utilization	presence	ED_secondary		injuries & poisonings	OR	0.938229	0.0395157	0.868306	1.01378	0.10662	FALSE	FALSE	222109	0.97216
916	Contusion	trend	unadjusted	5yr	Phecode utilization	presence	ED_secondary		injuries & poisonings	ca_z	-1.51618				0.129473	FALSE	FALSE	222109	0.887821
916	Contusion	AHI≥15 vs <15	m1	5yr	Phecode utilization	presence	physician_primary		injuries & poisonings	OR	0.856498	0.0600193	0.761444	0.963418	0.00985446	FALSE	TRUE	222109	2.00637
916	Contusion	AHI≥15 vs <15	m3	5yr	Phecode utilization	presence	physician_primary		injuries & poisonings	OR	0.84862	0.06226	0.751134	0.958759	0.00837864	FALSE	TRUE	222109	2.07683
916	Contusion	AHI≥15 vs <15	m4	5yr	Phecode utilization	presence	physician_primary		injuries & poisonings	OR	0.881354	0.0647223	0.776352	1.00056	0.0510157	FALSE	FALSE	222109	1.2923
916	Contusion	AHI≥15 vs <15	unadjusted	5yr	Phecode utilization	presence	physician_primary		injuries & poisonings	OR	0.856498	0.0600193	0.761442	0.96342	0.0100386	FALSE	TRUE	222109	1.99833
916	Contusion	AHI≥5 vs <5	m1	5yr	Phecode utilization	presence	physician_primary		injuries & poisonings	OR	0.895145	0.0641279	0.789419	1.01503	0.0841098	FALSE	FALSE	222109	1.07515
916	Contusion	AHI≥5 vs <5	m3	5yr	Phecode utilization	presence	physician_primary		injuries & poisonings	OR	0.821905	0.0666976	0.721188	0.936688	0.00327589	FALSE	TRUE	222109	2.48467
916	Contusion	AHI≥5 vs <5	m4	5yr	Phecode utilization	presence	physician_primary		injuries & poisonings	OR	0.855582	0.0694756	0.746661	0.980391	0.0247672	FALSE	FALSE	222109	1.60612
916	Contusion	AHI≥5 vs <5	unadjusted	5yr	Phecode utilization	presence	physician_primary		injuries & poisonings	OR	0.895145	0.0641279	0.789417	1.01503	0.0877191	FALSE	FALSE	222109	1.05691
916	Contusion	mild_vs_none	m1	5yr	Phecode utilization	presence	physician_primary		injuries & poisonings	OR	0.96918	0.0748439	0.836946	1.12231	0.67575	FALSE	FALSE	222109	0.170214
916	Contusion	mild_vs_none	m3	5yr	Phecode utilization	presence	physician_primary		injuries & poisonings	OR	0.867321	0.0764659	0.746607	1.00755	0.062665	FALSE	FALSE	222109	1.20297
916	Contusion	mild_vs_none	m4	5yr	Phecode utilization	presence	physician_primary		injuries & poisonings	OR	0.885237	0.077598	0.76034	1.03065	0.116202	FALSE	FALSE	222109	0.934787
916	Contusion	mild_vs_none	unadjusted	5yr	Phecode utilization	presence	physician_primary		injuries & poisonings	OR	0.96918	0.0748439	0.836943	1.12231	0.680562	FALSE	FALSE	127658	0.167133
916	Contusion	moderate_vs_none	m1	5yr	Phecode utilization	presence	physician_primary		injuries & poisonings	OR	1.00254	0.0824426	0.852954	1.17835	0.975473	FALSE	FALSE	222109	0.010785
916	Contusion	moderate_vs_none	m3	5yr	Phecode utilization	presence	physician_primary		injuries & poisonings	OR	0.891423	0.0852217	0.754298	1.05348	0.177443	FALSE	FALSE	222109	0.75094
916	Contusion	moderate_vs_none	m4	5yr	Phecode utilization	presence	physician_primary		injuries & poisonings	OR	0.920503	0.0876926	0.775141	1.09312	0.344858	FALSE	FALSE	222109	0.462359
916	Contusion	moderate_vs_none	unadjusted	5yr	Phecode utilization	presence	physician_primary		injuries & poisonings	OR	1.00254	0.0824426	0.852951	1.17836	1	FALSE	FALSE	105575	0
916	Contusion	omnibus	m1	5yr	Phecode utilization	presence	physician_primary		injuries & poisonings	wald_chi2	20.1849				0.000155401	TRUE	TRUE	222109	3.80855
916	Contusion	omnibus	m3	5yr	Phecode utilization	presence	physician_primary		injuries & poisonings	wald_chi2	18.3102				0.000379585	FALSE	TRUE	222109	3.42069
916	Contusion	omnibus	m4	5yr	Phecode utilization	presence	physician_primary		injuries & poisonings	wald_chi2	13.2193				0.00418553	FALSE	TRUE	222109	2.37825
916	Contusion	omnibus	unadjusted	5yr	Phecode utilization	presence	physician_primary		injuries & poisonings	cramers_v	0.00958099				0.000141003	TRUE	TRUE	222109	3.85077
916	Contusion	severe_vs_none	m1	5yr	Phecode utilization	presence	physician_primary		injuries & poisonings	OR	0.697642	0.0892705	0.58566	0.831036	5.50126e-05	TRUE	TRUE	222109	4.25954
916	Contusion	severe_vs_none	m3	5yr	Phecode utilization	presence	physician_primary		injuries & poisonings	OR	0.674125	0.0928144	0.562001	0.80862	2.15031e-05	TRUE	TRUE	222109	4.6675
916	Contusion	severe_vs_none	m4	5yr	Phecode utilization	presence	physician_primary		injuries & poisonings	OR	0.707238	0.0977021	0.583985	0.856505	0.000392105	FALSE	TRUE	222109	3.4066
916	Contusion	severe_vs_none	unadjusted	5yr	Phecode utilization	presence	physician_primary		injuries & poisonings	OR	0.697642	0.0892705	0.585658	0.831038	4.79149e-05	TRUE	TRUE	110112	4.31953
916	Contusion	trend	m1	5yr	Phecode utilization	presence	physician_primary		injuries & poisonings	OR	0.909721	0.0267973	0.863174	0.958778	0.000414217	FALSE	TRUE	222109	3.38277
916	Contusion	trend	m3	5yr	Phecode utilization	presence	physician_primary		injuries & poisonings	OR	0.89517	0.0286301	0.846322	0.946838	0.000109731	TRUE	TRUE	222109	3.95967
916	Contusion	trend	m4	5yr	Phecode utilization	presence	physician_primary		injuries & poisonings	OR	0.909526	0.0302925	0.857097	0.965162	0.00174492	FALSE	TRUE	222109	2.75822
916	Contusion	trend	unadjusted	5yr	Phecode utilization	presence	physician_primary		injuries & poisonings	ca_z	-3.53515				0.000407546	FALSE	TRUE	222109	3.38982
916	Contusion	AHI≥15 vs <15	m1	5yr	Phecode utilization	presence	urgent_primary		injuries & poisonings	OR	0.986879	0.0767043	0.849128	1.14698	0.863291	FALSE	FALSE	222109	0.0638426
916	Contusion	AHI≥15 vs <15	m3	5yr	Phecode utilization	presence	urgent_primary		injuries & poisonings	OR	1.01398	0.079514	0.867658	1.18499	0.86136	FALSE	FALSE	222109	0.0648156
916	Contusion	AHI≥15 vs <15	m4	5yr	Phecode utilization	presence	urgent_primary		injuries & poisonings	OR	1.04068	0.0828919	0.884621	1.22426	0.630528	FALSE	FALSE	222109	0.200295
916	Contusion	AHI≥15 vs <15	unadjusted	5yr	Phecode utilization	presence	urgent_primary		injuries & poisonings	OR	0.986879	0.0767043	0.849126	1.14698	0.878248	FALSE	FALSE	222109	0.056383
916	Contusion	AHI≥5 vs <5	m1	5yr	Phecode utilization	presence	urgent_primary		injuries & poisonings	OR	1.09074	0.0867896	0.92012	1.29299	0.316955	FALSE	FALSE	222109	0.499003
916	Contusion	AHI≥5 vs <5	m3	5yr	Phecode utilization	presence	urgent_primary		injuries & poisonings	OR	1.06146	0.0898978	0.889985	1.26597	0.50702	FALSE	FALSE	222109	0.294975
916	Contusion	AHI≥5 vs <5	m4	5yr	Phecode utilization	presence	urgent_primary		injuries & poisonings	OR	1.09619	0.0935494	0.912548	1.31678	0.326241	FALSE	FALSE	222109	0.486461
916	Contusion	AHI≥5 vs <5	unadjusted	5yr	Phecode utilization	presence	urgent_primary		injuries & poisonings	OR	1.09074	0.0867896	0.920117	1.29299	0.328269	FALSE	FALSE	222109	0.48377
916	Contusion	mild_vs_none	m1	5yr	Phecode utilization	presence	urgent_primary		injuries & poisonings	OR	1.13703	0.100312	0.934086	1.38407	0.200468	FALSE	FALSE	222109	0.697954
916	Contusion	mild_vs_none	m3	5yr	Phecode utilization	presence	urgent_primary		injuries & poisonings	OR	1.06985	0.10204	0.875926	1.30672	0.508152	FALSE	FALSE	222109	0.294006
916	Contusion	mild_vs_none	m4	5yr	Phecode utilization	presence	urgent_primary		injuries & poisonings	OR	1.09242	0.1036	0.891674	1.33836	0.393519	FALSE	FALSE	222109	0.405034
916	Contusion	mild_vs_none	unadjusted	5yr	Phecode utilization	presence	urgent_primary		injuries & poisonings	OR	1.13703	0.100312	0.934083	1.38408	0.212286	FALSE	FALSE	127658	0.67308
916	Contusion	moderate_vs_none	m1	5yr	Phecode utilization	presence	urgent_primary		injuries & poisonings	OR	1.1379	0.110671	0.916014	1.41354	0.243086	FALSE	FALSE	222109	0.61424
916	Contusion	moderate_vs_none	m3	5yr	Phecode utilization	presence	urgent_primary		injuries & poisonings	OR	1.08978	0.113961	0.87164	1.36252	0.450567	FALSE	FALSE	222109	0.346241
916	Contusion	moderate_vs_none	m4	5yr	Phecode utilization	presence	urgent_primary		injuries & poisonings	OR	1.12583	0.117307	0.89458	1.41685	0.312345	FALSE	FALSE	222109	0.505365
916	Contusion	moderate_vs_none	unadjusted	5yr	Phecode utilization	presence	urgent_primary		injuries & poisonings	OR	1.1379	0.110671	0.91601	1.41355	0.242317	FALSE	FALSE	105575	0.615616
916	Contusion	omnibus	m1	5yr	Phecode utilization	presence	urgent_primary		injuries & poisonings	wald_chi2	3.19116				0.363081	FALSE	FALSE	222109	0.439996
916	Contusion	omnibus	m3	5yr	Phecode utilization	presence	urgent_primary		injuries & poisonings	wald_chi2	0.809532				0.847186	FALSE	FALSE	222109	0.0720214
916	Contusion	omnibus	m4	5yr	Phecode utilization	presence	urgent_primary		injuries & poisonings	wald_chi2	1.17256				0.759592	FALSE	FALSE	222109	0.11942
916	Contusion	omnibus	unadjusted	5yr	Phecode utilization	presence	urgent_primary		injuries & poisonings	cramers_v	0.00379336				0.362375	FALSE	FALSE	222109	0.440842
916	Contusion	severe_vs_none	m1	5yr	Phecode utilization	presence	urgent_primary		injuries & poisonings	OR	0.985234	0.112106	0.790887	1.22734	0.894437	FALSE	FALSE	222109	0.0484505
916	Contusion	severe_vs_none	m3	5yr	Phecode utilization	presence	urgent_primary		injuries & poisonings	OR	1.01751	0.116783	0.809348	1.27922	0.881808	FALSE	FALSE	222109	0.0546258
916	Contusion	severe_vs_none	m4	5yr	Phecode utilization	presence	urgent_primary		injuries & poisonings	OR	1.06749	0.123611	0.837807	1.36013	0.59728	FALSE	FALSE	222109	0.223822
916	Contusion	severe_vs_none	unadjusted	5yr	Phecode utilization	presence	urgent_primary		injuries & poisonings	OR	0.985234	0.112106	0.790884	1.22734	0.910904	FALSE	FALSE	110112	0.0405275
916	Contusion	trend	m1	5yr	Phecode utilization	presence	urgent_primary		injuries & poisonings	OR	0.997382	0.034225	0.932672	1.06658	0.938945	FALSE	FALSE	222109	0.0273599
916	Contusion	trend	m3	5yr	Phecode utilization	presence	urgent_primary		injuries & poisonings	OR	1.0077	0.0363607	0.938385	1.08214	0.83291	FALSE	FALSE	222109	0.0794021
916	Contusion	trend	m4	5yr	Phecode utilization	presence	urgent_primary		injuries & poisonings	OR	1.02305	0.0386247	0.948462	1.10351	0.555174	FALSE	FALSE	222109	0.255571
916	Contusion	trend	unadjusted	5yr	Phecode utilization	presence	urgent_primary		injuries & poisonings	ca_z	-0.076596				0.938945	FALSE	FALSE	222109	0.0273599
916	Contusion	AHI≥15 vs <15	m1	5yr	Phecode utilization	presence	urgent_secondary		injuries & poisonings	OR	0.77881	0.0792153	0.666812	0.90962	0.00160056	FALSE	TRUE	222109	2.79573
916	Contusion	AHI≥15 vs <15	m3	5yr	Phecode utilization	presence	urgent_secondary		injuries & poisonings	OR	0.817045	0.0819172	0.695854	0.959344	0.0136386	FALSE	TRUE	222109	1.86523
916	Contusion	AHI≥15 vs <15	m4	5yr	Phecode utilization	presence	urgent_secondary		injuries & poisonings	OR	0.823747	0.0851839	0.697084	0.973425	0.0228363	FALSE	FALSE	222109	1.64137
916	Contusion	AHI≥15 vs <15	unadjusted	5yr	Phecode utilization	presence	urgent_secondary		injuries & poisonings	OR	0.77881	0.0792153	0.66681	0.909622	0.00154086	FALSE	TRUE	222109	2.81224
916	Contusion	AHI≥5 vs <5	m1	5yr	Phecode utilization	presence	urgent_secondary		injuries & poisonings	OR	0.867636	0.0831232	0.737196	1.02116	0.0876179	FALSE	FALSE	222109	1.05741
916	Contusion	AHI≥5 vs <5	m3	5yr	Phecode utilization	presence	urgent_secondary		injuries & poisonings	OR	0.862338	0.0863498	0.728076	1.02136	0.0863074	FALSE	FALSE	222109	1.06395
916	Contusion	AHI≥5 vs <5	m4	5yr	Phecode utilization	presence	urgent_secondary		injuries & poisonings	OR	0.875083	0.0901251	0.73339	1.04415	0.138722	FALSE	FALSE	222109	0.857855
916	Contusion	AHI≥5 vs <5	unadjusted	5yr	Phecode utilization	presence	urgent_secondary		injuries & poisonings	OR	0.867636	0.0831232	0.737194	1.02116	0.0947318	FALSE	FALSE	222109	1.0235
916	Contusion	mild_vs_none	m1	5yr	Phecode utilization	presence	urgent_secondary		injuries & poisonings	OR	0.995481	0.095948	0.824825	1.20145	0.96235	FALSE	FALSE	222109	0.0166668
916	Contusion	mild_vs_none	m3	5yr	Phecode utilization	presence	urgent_secondary		injuries & poisonings	OR	0.944824	0.0977437	0.780102	1.14433	0.561467	FALSE	FALSE	222109	0.250675
916	Contusion	mild_vs_none	m4	5yr	Phecode utilization	presence	urgent_secondary		injuries & poisonings	OR	0.948589	0.0993202	0.780794	1.15244	0.595136	FALSE	FALSE	222109	0.225383
916	Contusion	mild_vs_none	unadjusted	5yr	Phecode utilization	presence	urgent_secondary		injuries & poisonings	OR	0.995481	0.095948	0.824822	1.20145	0.961781	FALSE	FALSE	127658	0.0169239
916	Contusion	moderate_vs_none	m1	5yr	Phecode utilization	presence	urgent_secondary		injuries & poisonings	OR	0.829271	0.112512	0.665159	1.03387	0.0961343	FALSE	FALSE	222109	1.01712
916	Contusion	moderate_vs_none	m3	5yr	Phecode utilization	presence	urgent_secondary		injuries & poisonings	OR	0.804528	0.115714	0.641276	1.00934	0.0601592	FALSE	FALSE	222109	1.2207
916	Contusion	moderate_vs_none	m4	5yr	Phecode utilization	presence	urgent_secondary		injuries & poisonings	OR	0.80951	0.118901	0.641229	1.02195	0.0755136	FALSE	FALSE	222109	1.12197
916	Contusion	moderate_vs_none	unadjusted	5yr	Phecode utilization	presence	urgent_secondary		injuries & poisonings	OR	0.829271	0.112512	0.665157	1.03388	0.0976204	FALSE	FALSE	105575	1.01046
916	Contusion	omnibus	m1	5yr	Phecode utilization	presence	urgent_secondary		injuries & poisonings	wald_chi2	10.8322				0.0126685	FALSE	TRUE	222109	1.89728
916	Contusion	omnibus	m3	5yr	Phecode utilization	presence	urgent_secondary		injuries & poisonings	wald_chi2	6.50086				0.0896288	FALSE	FALSE	222109	1.04755
916	Contusion	omnibus	m4	5yr	Phecode utilization	presence	urgent_secondary		injuries & poisonings	wald_chi2	5.52089				0.137394	FALSE	FALSE	222109	0.862032
916	Contusion	omnibus	unadjusted	5yr	Phecode utilization	presence	urgent_secondary		injuries & poisonings	cramers_v	0.00700636				0.0122614	FALSE	TRUE	222109	1.91146
916	Contusion	severe_vs_none	m1	5yr	Phecode utilization	presence	urgent_secondary		injuries & poisonings	OR	0.729464	0.113618	0.583838	0.911414	0.00549702	FALSE	TRUE	222109	2.25987
916	Contusion	severe_vs_none	m3	5yr	Phecode utilization	presence	urgent_secondary		injuries & poisonings	OR	0.778099	0.118216	0.617176	0.980982	0.033805	FALSE	FALSE	222109	1.47102
916	Contusion	severe_vs_none	m4	5yr	Phecode utilization	presence	urgent_secondary		injuries & poisonings	OR	0.785248	0.124936	0.614697	1.00312	0.0529871	FALSE	FALSE	222109	1.27583
916	Contusion	severe_vs_none	unadjusted	5yr	Phecode utilization	presence	urgent_secondary		injuries & poisonings	OR	0.729464	0.113618	0.583836	0.911418	0.00566737	FALSE	TRUE	110112	2.24662
916	Contusion	trend	m1	5yr	Phecode utilization	presence	urgent_secondary		injuries & poisonings	OR	0.896604	0.0350569	0.837067	0.960376	0.00185037	FALSE	TRUE	222109	2.73274
916	Contusion	trend	m3	5yr	Phecode utilization	presence	urgent_secondary		injuries & poisonings	OR	0.912257	0.0372348	0.848053	0.981322	0.0136503	FALSE	TRUE	222109	1.86486
916	Contusion	trend	m4	5yr	Phecode utilization	presence	urgent_secondary		injuries & poisonings	OR	0.914723	0.0395018	0.846575	0.988356	0.0240419	FALSE	FALSE	222109	1.61903
916	Contusion	trend	unadjusted	5yr	Phecode utilization	presence	urgent_secondary		injuries & poisonings	ca_z	-3.1183				0.00181897	FALSE	TRUE	222109	2.74017
938	Dermatitis due to solar radiation	AHI≥15 vs <15	m1	5yr	Phecode utilization	count_among_present	physician_primary		dermatologic	IRR	1.17	0.0638625	1.03234	1.326	0.0139554	FALSE	FALSE	716	1.85526
938	Dermatitis due to solar radiation	AHI≥15 vs <15	m3	5yr	Phecode utilization	count_among_present	physician_primary		dermatologic	IRR	1.09637	0.0641042	0.966925	1.24315	0.151209	FALSE	FALSE	716	0.820422
938	Dermatitis due to solar radiation	AHI≥15 vs <15	m4	5yr	Phecode utilization	count_among_present	physician_primary		dermatologic	IRR	1.122	0.0645812	0.988598	1.27339	0.0746852	FALSE	FALSE	716	1.12677
938	Dermatitis due to solar radiation	AHI≥15 vs <15	unadjusted	5yr	Phecode utilization	count_among_present	physician_primary		dermatologic	rank_biserial	0.0839517				0.0246228	FALSE	FALSE	716	1.60866
938	Dermatitis due to solar radiation	AHI≥5 vs <5	m1	5yr	Phecode utilization	count_among_present	physician_primary		dermatologic	IRR	1.02599	0.0891588	0.861488	1.22189	0.773553	FALSE	FALSE	716	0.11151
938	Dermatitis due to solar radiation	AHI≥5 vs <5	m3	5yr	Phecode utilization	count_among_present	physician_primary		dermatologic	IRR	0.960286	0.0889775	0.806609	1.14324	0.648793	FALSE	FALSE	716	0.187894
938	Dermatitis due to solar radiation	AHI≥5 vs <5	m4	5yr	Phecode utilization	count_among_present	physician_primary		dermatologic	IRR	0.975944	0.0859296	0.824673	1.15496	0.776891	FALSE	FALSE	716	0.10964
938	Dermatitis due to solar radiation	AHI≥5 vs <5	unadjusted	5yr	Phecode utilization	count_among_present	physician_primary		dermatologic	rank_biserial	0.0391425				0.396658	FALSE	FALSE	716	0.401584
938	Dermatitis due to solar radiation	mild_vs_none	m1	5yr	Phecode utilization	count_among_present	physician_primary		dermatologic	IRR	0.909595	0.095135	0.754865	1.09604	0.319243	FALSE	FALSE	716	0.495879
938	Dermatitis due to solar radiation	mild_vs_none	m3	5yr	Phecode utilization	count_among_present	physician_primary		dermatologic	IRR	0.884058	0.0925737	0.737364	1.05994	0.18313	FALSE	FALSE	716	0.737241
938	Dermatitis due to solar radiation	mild_vs_none	m4	5yr	Phecode utilization	count_among_present	physician_primary		dermatologic	IRR	0.89487	0.0900695	0.750054	1.06765	0.217489	FALSE	FALSE	716	0.662563
938	Dermatitis due to solar radiation	mild_vs_none	unadjusted	5yr	Phecode utilization	count_among_present	physician_primary		dermatologic	rank_biserial	-0.0135171				0.792276	FALSE	FALSE	378	0.101124
938	Dermatitis due to solar radiation	moderate_vs_none	m1	5yr	Phecode utilization	count_among_present	physician_primary		dermatologic	IRR	1.17505	0.104777	0.956912	1.44293	0.123657	FALSE	FALSE	716	0.90778
938	Dermatitis due to solar radiation	moderate_vs_none	m3	5yr	Phecode utilization	count_among_present	physician_primary		dermatologic	IRR	1.08619	0.103131	0.887402	1.32951	0.422749	FALSE	FALSE	716	0.373918
938	Dermatitis due to solar radiation	moderate_vs_none	m4	5yr	Phecode utilization	count_among_present	physician_primary		dermatologic	IRR	1.10655	0.100578	0.90857	1.34767	0.314108	FALSE	FALSE	716	0.502922
938	Dermatitis due to solar radiation	moderate_vs_none	unadjusted	5yr	Phecode utilization	count_among_present	physician_primary		dermatologic	rank_biserial	0.121547				0.0348521	FALSE	FALSE	313	1.45777
938	Dermatitis due to solar radiation	omnibus	m1	5yr	Phecode utilization	count_among_present	physician_primary		dermatologic	wald_chi2	10.3968				0.0154772	FALSE	FALSE	716	1.81031
938	Dermatitis due to solar radiation	omnibus	m3	5yr	Phecode utilization	count_among_present	physician_primary		dermatologic	wald_chi2	7.53472				0.056673	FALSE	FALSE	716	1.24662
938	Dermatitis due to solar radiation	omnibus	m4	5yr	Phecode utilization	count_among_present	physician_primary		dermatologic	wald_chi2	7.67001				0.0533473	FALSE	FALSE	716	1.27289
938	Dermatitis due to solar radiation	omnibus	unadjusted	5yr	Phecode utilization	count_among_present	physician_primary		dermatologic	epsilon2	0.00704576				0.0456703	FALSE	FALSE	716	1.34037
938	Dermatitis due to solar radiation	severe_vs_none	m1	5yr	Phecode utilization	count_among_present	physician_primary		dermatologic	IRR	1.03855	0.104985	0.845405	1.27583	0.718619	FALSE	FALSE	716	0.143501
938	Dermatitis due to solar radiation	severe_vs_none	m3	5yr	Phecode utilization	count_among_present	physician_primary		dermatologic	IRR	0.942945	0.108258	0.762671	1.16583	0.587361	FALSE	FALSE	716	0.231095
938	Dermatitis due to solar radiation	severe_vs_none	m4	5yr	Phecode utilization	count_among_present	physician_primary		dermatologic	IRR	0.972245	0.108692	0.7857	1.20308	0.795661	FALSE	FALSE	716	0.099272
938	Dermatitis due to solar radiation	severe_vs_none	unadjusted	5yr	Phecode utilization	count_among_present	physician_primary		dermatologic	rank_biserial	0.0303354				0.5857	FALSE	FALSE	319	0.232325
938	Dermatitis due to solar radiation	trend	m1	5yr	Phecode utilization	count_among_present	physician_primary		dermatologic	IRR	1.04249	0.0317281	0.979635	1.10937	0.189696	FALSE	FALSE	716	0.721943
938	Dermatitis due to solar radiation	trend	m3	5yr	Phecode utilization	count_among_present	physician_primary		dermatologic	IRR	1.00815	0.032819	0.945342	1.07513	0.8047	FALSE	FALSE	716	0.0943658
938	Dermatitis due to solar radiation	trend	m4	5yr	Phecode utilization	count_among_present	physician_primary		dermatologic	IRR	1.01911	0.033148	0.955009	1.08752	0.567864	FALSE	FALSE	716	0.245756
938	Dermatitis due to solar radiation	trend	unadjusted	5yr	Phecode utilization	count_among_present	physician_primary		dermatologic	spearman_rho	0.053461				0.152992	FALSE	FALSE	716	0.815331
938	Dermatitis due to solar radiation	AHI≥15 vs <15	m1	5yr	Phecode utilization	presence	physician_primary		dermatologic	OR	1.2093	0.0749838	1.04402	1.40075	0.0112614	FALSE	TRUE	222109	1.94841
938	Dermatitis due to solar radiation	AHI≥15 vs <15	m3	5yr	Phecode utilization	presence	physician_primary		dermatologic	OR	1.10838	0.0764021	0.954233	1.28742	0.178048	FALSE	FALSE	222109	0.749464
938	Dermatitis due to solar radiation	AHI≥15 vs <15	m4	5yr	Phecode utilization	presence	physician_primary		dermatologic	OR	1.22499	0.0796669	1.0479	1.43201	0.0108561	FALSE	TRUE	222109	1.96433
938	Dermatitis due to solar radiation	AHI≥15 vs <15	unadjusted	5yr	Phecode utilization	presence	physician_primary		dermatologic	OR	1.2093	0.0749838	1.04402	1.40076	0.0124139	FALSE	TRUE	222109	1.90609
938	Dermatitis due to solar radiation	AHI≥5 vs <5	m1	5yr	Phecode utilization	presence	physician_primary		dermatologic	OR	1.45454	0.0926442	1.21302	1.74416	5.24526e-05	TRUE	TRUE	222109	4.28023
938	Dermatitis due to solar radiation	AHI≥5 vs <5	m3	5yr	Phecode utilization	presence	physician_primary		dermatologic	OR	1.1932	0.0940143	0.992406	1.43463	0.0602611	FALSE	FALSE	222109	1.21996
938	Dermatitis due to solar radiation	AHI≥5 vs <5	m4	5yr	Phecode utilization	presence	physician_primary		dermatologic	OR	1.33376	0.0972475	1.1023	1.61382	0.00306133	FALSE	TRUE	222109	2.51409
938	Dermatitis due to solar radiation	AHI≥5 vs <5	unadjusted	5yr	Phecode utilization	presence	physician_primary		dermatologic	OR	1.45454	0.0926442	1.21302	1.74416	3.67369e-05	TRUE	TRUE	222109	4.4349
938	Dermatitis due to solar radiation	mild_vs_none	m1	5yr	Phecode utilization	presence	physician_primary		dermatologic	OR	1.42235	0.105656	1.1563	1.74961	0.000854509	FALSE	TRUE	222109	3.06828
938	Dermatitis due to solar radiation	mild_vs_none	m3	5yr	Phecode utilization	presence	physician_primary		dermatologic	OR	1.16486	0.106416	0.945569	1.43501	0.151566	FALSE	FALSE	222109	0.819397
938	Dermatitis due to solar radiation	mild_vs_none	m4	5yr	Phecode utilization	presence	physician_primary		dermatologic	OR	1.25866	0.107774	1.01899	1.55469	0.0328016	FALSE	FALSE	222109	1.48411
938	Dermatitis due to solar radiation	mild_vs_none	unadjusted	5yr	Phecode utilization	presence	physician_primary		dermatologic	OR	1.42235	0.105656	1.1563	1.74962	0.000789073	FALSE	TRUE	127658	3.10288
938	Dermatitis due to solar radiation	moderate_vs_none	m1	5yr	Phecode utilization	presence	physician_primary		dermatologic	OR	1.52457	0.113427	1.22067	1.90413	0.000200874	TRUE	TRUE	222109	3.69708
938	Dermatitis due to solar radiation	moderate_vs_none	m3	5yr	Phecode utilization	presence	physician_primary		dermatologic	OR	1.18894	0.114873	0.949247	1.48916	0.131927	FALSE	FALSE	222109	0.879666
938	Dermatitis due to solar radiation	moderate_vs_none	m4	5yr	Phecode utilization	presence	physician_primary		dermatologic	OR	1.34339	0.117897	1.06623	1.69261	0.0122843	FALSE	TRUE	222109	1.91065
938	Dermatitis due to solar radiation	moderate_vs_none	unadjusted	5yr	Phecode utilization	presence	physician_primary		dermatologic	OR	1.52457	0.113427	1.22066	1.90414	0.000237031	FALSE	TRUE	105575	3.62519
938	Dermatitis due to solar radiation	omnibus	m1	5yr	Phecode utilization	presence	physician_primary		dermatologic	wald_chi2	16.9099				0.000737534	FALSE	TRUE	222109	3.13222
938	Dermatitis due to solar radiation	omnibus	m3	5yr	Phecode utilization	presence	physician_primary		dermatologic	wald_chi2	3.94251				0.26774	FALSE	FALSE	222109	0.572287
938	Dermatitis due to solar radiation	omnibus	m4	5yr	Phecode utilization	presence	physician_primary		dermatologic	wald_chi2	11.7318				0.00836079	FALSE	TRUE	222109	2.07775
938	Dermatitis due to solar radiation	omnibus	unadjusted	5yr	Phecode utilization	presence	physician_primary		dermatologic	cramers_v	0.00877687				0.000670916	FALSE	TRUE	222109	3.17333
938	Dermatitis due to solar radiation	severe_vs_none	m1	5yr	Phecode utilization	presence	physician_primary		dermatologic	OR	1.43456	0.112488	1.15072	1.78841	0.00133682	FALSE	TRUE	222109	2.87393
938	Dermatitis due to solar radiation	severe_vs_none	m3	5yr	Phecode utilization	presence	physician_primary		dermatologic	OR	1.24216	0.114861	0.991761	1.55577	0.0590349	FALSE	FALSE	222109	1.22889
938	Dermatitis due to solar radiation	severe_vs_none	m4	5yr	Phecode utilization	presence	physician_primary		dermatologic	OR	1.50256	0.121546	1.18406	1.90674	0.000808293	FALSE	TRUE	222109	3.09243
938	Dermatitis due to solar radiation	severe_vs_none	unadjusted	5yr	Phecode utilization	presence	physician_primary		dermatologic	OR	1.43456	0.112488	1.15071	1.78842	0.00155821	FALSE	TRUE	110112	2.80737
938	Dermatitis due to solar radiation	trend	m1	5yr	Phecode utilization	presence	physician_primary		dermatologic	OR	1.11283	0.0335582	1.04199	1.18849	0.00144357	FALSE	TRUE	222109	2.84056
938	Dermatitis due to solar radiation	trend	m3	5yr	Phecode utilization	presence	physician_primary		dermatologic	OR	1.06602	0.035444	0.994481	1.14271	0.0712613	FALSE	FALSE	222109	1.14715
938	Dermatitis due to solar radiation	trend	m4	5yr	Phecode utilization	presence	physician_primary		dermatologic	OR	1.13255	0.0376167	1.05205	1.2192	0.000936602	FALSE	TRUE	222109	3.02844
938	Dermatitis due to solar radiation	trend	unadjusted	5yr	Phecode utilization	presence	physician_primary		dermatologic	ca_z	3.19086				0.00141852	FALSE	TRUE	222109	2.84817
939	Atopic/contact dermatitis due to other or unspecified	AHI≥15 vs <15	m1	1yr	Phecode utilization	count_among_present	physician_primary		dermatologic	IRR	1.01798	0.0247027	0.969866	1.06848	0.470692	FALSE	FALSE	2067	0.327264
939	Atopic/contact dermatitis due to other or unspecified	AHI≥15 vs <15	m3	1yr	Phecode utilization	count_among_present	physician_primary		dermatologic	IRR	1.00622	0.0292065	0.950234	1.0655	0.831984	FALSE	FALSE	2067	0.0798852
939	Atopic/contact dermatitis due to other or unspecified	AHI≥15 vs <15	m4	1yr	Phecode utilization	count_among_present	physician_primary		dermatologic	IRR	0.996751	0.0317384	0.936636	1.06072	0.918333	FALSE	FALSE	2067	0.0369999
939	Atopic/contact dermatitis due to other or unspecified	AHI≥15 vs <15	unadjusted	1yr	Phecode utilization	count_among_present	physician_primary		dermatologic	rank_biserial	0.00400699				0.776056	FALSE	FALSE	2067	0.110107
939	Atopic/contact dermatitis due to other or unspecified	AHI≥5 vs <5	m1	1yr	Phecode utilization	count_among_present	physician_primary		dermatologic	IRR	0.979036	0.0307225	0.921824	1.0398	0.490443	FALSE	FALSE	2067	0.309412
939	Atopic/contact dermatitis due to other or unspecified	AHI≥5 vs <5	m3	1yr	Phecode utilization	count_among_present	physician_primary		dermatologic	IRR	0.955108	0.0419376	0.879742	1.03693	0.273422	FALSE	FALSE	2067	0.563167
939	Atopic/contact dermatitis due to other or unspecified	AHI≥5 vs <5	m4	1yr	Phecode utilization	count_among_present	physician_primary		dermatologic	IRR	0.938922	0.0469857	0.856318	1.02949	0.179817	FALSE	FALSE	2067	0.745169
939	Atopic/contact dermatitis due to other or unspecified	AHI≥5 vs <5	unadjusted	1yr	Phecode utilization	count_among_present	physician_primary		dermatologic	rank_biserial	-0.00837931				0.575755	FALSE	FALSE	2067	0.239762
939	Atopic/contact dermatitis due to other or unspecified	mild_vs_none	m1	1yr	Phecode utilization	count_among_present	physician_primary		dermatologic	IRR	0.957299	0.0313706	0.900212	1.01801	0.164195	FALSE	FALSE	2067	0.78464
939	Atopic/contact dermatitis due to other or unspecified	mild_vs_none	m3	1yr	Phecode utilization	count_among_present	physician_primary		dermatologic	IRR	0.937847	0.0405595	0.866179	1.01544	0.11363	FALSE	FALSE	2067	0.944508
939	Atopic/contact dermatitis due to other or unspecified	mild_vs_none	m4	1yr	Phecode utilization	count_among_present	physician_primary		dermatologic	IRR	0.927702	0.0442986	0.850553	1.01185	0.0902518	FALSE	FALSE	2067	1.04454
939	Atopic/contact dermatitis due to other or unspecified	mild_vs_none	unadjusted	1yr	Phecode utilization	count_among_present	physician_primary		dermatologic	rank_biserial	-0.0147517				0.400261	FALSE	FALSE	1258	0.397656
939	Atopic/contact dermatitis due to other or unspecified	moderate_vs_none	m1	1yr	Phecode utilization	count_among_present	physician_primary		dermatologic	IRR	0.979777	0.0355791	0.913781	1.05054	0.565812	FALSE	FALSE	2067	0.247328
939	Atopic/contact dermatitis due to other or unspecified	moderate_vs_none	m3	1yr	Phecode utilization	count_among_present	physician_primary		dermatologic	IRR	0.956029	0.0493872	0.867826	1.0532	0.362555	FALSE	FALSE	2067	0.440626
939	Atopic/contact dermatitis due to other or unspecified	moderate_vs_none	m4	1yr	Phecode utilization	count_among_present	physician_primary		dermatologic	IRR	0.941996	0.0552891	0.845253	1.04981	0.279801	FALSE	FALSE	2067	0.553151
939	Atopic/contact dermatitis due to other or unspecified	moderate_vs_none	unadjusted	1yr	Phecode utilization	count_among_present	physician_primary		dermatologic	rank_biserial	-0.00424324				0.834312	FALSE	FALSE	1030	0.0786714
939	Atopic/contact dermatitis due to other or unspecified	omnibus	m1	1yr	Phecode utilization	count_among_present	physician_primary		dermatologic	wald_chi2	4.0799				0.252965	FALSE	FALSE	2067	0.59694
939	Atopic/contact dermatitis due to other or unspecified	omnibus	m3	1yr	Phecode utilization	count_among_present	physician_primary		dermatologic	wald_chi2	5.18432				0.158787	FALSE	FALSE	2067	0.799185
939	Atopic/contact dermatitis due to other or unspecified	omnibus	m4	1yr	Phecode utilization	count_among_present	physician_primary		dermatologic	wald_chi2	5.04348				0.168641	FALSE	FALSE	2067	0.773037
939	Atopic/contact dermatitis due to other or unspecified	omnibus	unadjusted	1yr	Phecode utilization	count_among_present	physician_primary		dermatologic	epsilon2	-0.00107381				0.853118	FALSE	FALSE	2067	0.0689909
939	Atopic/contact dermatitis due to other or unspecified	severe_vs_none	m1	1yr	Phecode utilization	count_among_present	physician_primary		dermatologic	IRR	1.01249	0.0417238	0.932985	1.09877	0.766117	FALSE	FALSE	2067	0.115705
939	Atopic/contact dermatitis due to other or unspecified	severe_vs_none	m3	1yr	Phecode utilization	count_among_present	physician_primary		dermatologic	IRR	0.988154	0.0498389	0.896193	1.08955	0.811017	FALSE	FALSE	2067	0.0909698
939	Atopic/contact dermatitis due to other or unspecified	severe_vs_none	m4	1yr	Phecode utilization	count_among_present	physician_primary		dermatologic	IRR	0.965821	0.0565396	0.86451	1.07901	0.538503	FALSE	FALSE	2067	0.268812
939	Atopic/contact dermatitis due to other or unspecified	severe_vs_none	unadjusted	1yr	Phecode utilization	count_among_present	physician_primary		dermatologic	rank_biserial	-0.00252116				0.90151	FALSE	FALSE	1027	0.0450295
939	Atopic/contact dermatitis due to other or unspecified	trend	m1	1yr	Phecode utilization	count_among_present	physician_primary		dermatologic	IRR	1.0043	0.0130761	0.978884	1.03037	0.743054	FALSE	FALSE	2067	0.12898
939	Atopic/contact dermatitis due to other or unspecified	trend	m3	1yr	Phecode utilization	count_among_present	physician_primary		dermatologic	IRR	0.996735	0.0162763	0.96544	1.02904	0.840759	FALSE	FALSE	2067	0.0753283
939	Atopic/contact dermatitis due to other or unspecified	trend	m4	1yr	Phecode utilization	count_among_present	physician_primary		dermatologic	IRR	0.990173	0.0184631	0.954982	1.02666	0.592729	FALSE	FALSE	2067	0.227144
939	Atopic/contact dermatitis due to other or unspecified	trend	unadjusted	1yr	Phecode utilization	count_among_present	physician_primary		dermatologic	spearman_rho	-0.00197379				0.928539	FALSE	FALSE	2067	0.0321997
939	Atopic/contact dermatitis due to other or unspecified	AHI≥15 vs <15	m1	1yr	Phecode utilization	count_among_present	urgent_secondary		dermatologic	IRR	1.0202	0.0176737	0.985469	1.05616	0.257728	FALSE	FALSE	860	0.588838
939	Atopic/contact dermatitis due to other or unspecified	AHI≥15 vs <15	m3	1yr	Phecode utilization	count_among_present	urgent_secondary		dermatologic	IRR	1.01413	0.0195049	0.976088	1.05365	0.472057	FALSE	FALSE	860	0.326006
939	Atopic/contact dermatitis due to other or unspecified	AHI≥15 vs <15	m4	1yr	Phecode utilization	count_among_present	urgent_secondary		dermatologic	IRR	1.01505	0.0196343	0.97673	1.05487	0.446793	FALSE	FALSE	860	0.349893
939	Atopic/contact dermatitis due to other or unspecified	AHI≥15 vs <15	unadjusted	1yr	Phecode utilization	count_among_present	urgent_secondary		dermatologic	rank_biserial	0.0112418				0.434848	FALSE	FALSE	860	0.361663
939	Atopic/contact dermatitis due to other or unspecified	AHI≥5 vs <5	m1	1yr	Phecode utilization	count_among_present	urgent_secondary		dermatologic	IRR	1.00886	0.0166851	0.976397	1.04239	0.597236	FALSE	FALSE	860	0.223854
939	Atopic/contact dermatitis due to other or unspecified	AHI≥5 vs <5	m3	1yr	Phecode utilization	count_among_present	urgent_secondary		dermatologic	IRR	0.996273	0.0187295	0.960364	1.03353	0.841992	FALSE	FALSE	860	0.0746922
939	Atopic/contact dermatitis due to other or unspecified	AHI≥5 vs <5	m4	1yr	Phecode utilization	count_among_present	urgent_secondary		dermatologic	IRR	0.995394	0.0187231	0.959529	1.0326	0.805252	FALSE	FALSE	860	0.094068
939	Atopic/contact dermatitis due to other or unspecified	AHI≥5 vs <5	unadjusted	1yr	Phecode utilization	count_among_present	urgent_secondary		dermatologic	rank_biserial	0.00662234				0.667269	FALSE	FALSE	860	0.175699
939	Atopic/contact dermatitis due to other or unspecified	mild_vs_none	m1	1yr	Phecode utilization	count_among_present	urgent_secondary		dermatologic	IRR	0.996947	0.0176224	0.963102	1.03198	0.862272	FALSE	FALSE	860	0.0643555
939	Atopic/contact dermatitis due to other or unspecified	mild_vs_none	m3	1yr	Phecode utilization	count_among_present	urgent_secondary		dermatologic	IRR	0.985975	0.0185432	0.950784	1.02247	0.446234	FALSE	FALSE	860	0.350437
939	Atopic/contact dermatitis due to other or unspecified	mild_vs_none	m4	1yr	Phecode utilization	count_among_present	urgent_secondary		dermatologic	IRR	0.98543	0.01871	0.949948	1.02224	0.432786	FALSE	FALSE	860	0.363727
939	Atopic/contact dermatitis due to other or unspecified	mild_vs_none	unadjusted	1yr	Phecode utilization	count_among_present	urgent_secondary		dermatologic	rank_biserial	0.000608088				0.972311	FALSE	FALSE	526	0.0121947
939	Atopic/contact dermatitis due to other or unspecified	moderate_vs_none	m1	1yr	Phecode utilization	count_among_present	urgent_secondary		dermatologic	IRR	1.03384	0.0261512	0.982184	1.08821	0.203181	FALSE	FALSE	860	0.692118
939	Atopic/contact dermatitis due to other or unspecified	moderate_vs_none	m3	1yr	Phecode utilization	count_among_present	urgent_secondary		dermatologic	IRR	1.01963	0.0264573	0.968103	1.0739	0.462522	FALSE	FALSE	860	0.334868
939	Atopic/contact dermatitis due to other or unspecified	moderate_vs_none	m4	1yr	Phecode utilization	count_among_present	urgent_secondary		dermatologic	IRR	1.01886	0.0273297	0.965721	1.07492	0.494174	FALSE	FALSE	860	0.30612
939	Atopic/contact dermatitis due to other or unspecified	moderate_vs_none	unadjusted	1yr	Phecode utilization	count_among_present	urgent_secondary		dermatologic	rank_biserial	0.0273566				0.211756	FALSE	FALSE	418	0.674164
939	Atopic/contact dermatitis due to other or unspecified	omnibus	m1	1yr	Phecode utilization	count_among_present	urgent_secondary		dermatologic	wald_chi2	2.14962				0.541939	FALSE	FALSE	860	0.26605
939	Atopic/contact dermatitis due to other or unspecified	omnibus	m3	1yr	Phecode utilization	count_among_present	urgent_secondary		dermatologic	wald_chi2	2.02967				0.566272	FALSE	FALSE	860	0.246975
939	Atopic/contact dermatitis due to other or unspecified	omnibus	m4	1yr	Phecode utilization	count_among_present	urgent_secondary		dermatologic	wald_chi2	2.07128				0.557745	FALSE	FALSE	860	0.253564
939	Atopic/contact dermatitis due to other or unspecified	omnibus	unadjusted	1yr	Phecode utilization	count_among_present	urgent_secondary		dermatologic	epsilon2	-0.000536887				0.46803	FALSE	FALSE	860	0.329727
939	Atopic/contact dermatitis due to other or unspecified	severe_vs_none	m1	1yr	Phecode utilization	count_among_present	urgent_secondary		dermatologic	IRR	1.0037	0.024788	0.956101	1.05367	0.881618	FALSE	FALSE	860	0.0547198
939	Atopic/contact dermatitis due to other or unspecified	severe_vs_none	m3	1yr	Phecode utilization	count_among_present	urgent_secondary		dermatologic	IRR	0.991984	0.0296089	0.936056	1.05125	0.785765	FALSE	FALSE	860	0.104707
939	Atopic/contact dermatitis due to other or unspecified	severe_vs_none	m4	1yr	Phecode utilization	count_among_present	urgent_secondary		dermatologic	IRR	0.990699	0.0290421	0.935882	1.04873	0.747623	FALSE	FALSE	860	0.126317
939	Atopic/contact dermatitis due to other or unspecified	severe_vs_none	unadjusted	1yr	Phecode utilization	count_among_present	urgent_secondary		dermatologic	rank_biserial	-0.00390579				0.838076	FALSE	FALSE	422	0.0767169
939	Atopic/contact dermatitis due to other or unspecified	trend	m1	1yr	Phecode utilization	count_among_present	urgent_secondary		dermatologic	IRR	1.00514	0.00776165	0.989962	1.02054	0.509126	FALSE	FALSE	860	0.293174
939	Atopic/contact dermatitis due to other or unspecified	trend	m3	1yr	Phecode utilization	count_among_present	urgent_secondary		dermatologic	IRR	1.00123	0.00925865	0.983225	1.01957	0.89436	FALSE	FALSE	860	0.0484879
939	Atopic/contact dermatitis due to other or unspecified	trend	m4	1yr	Phecode utilization	count_among_present	urgent_secondary		dermatologic	IRR	1.00116	0.00925085	0.983172	1.01948	0.900197	FALSE	FALSE	860	0.0456626
939	Atopic/contact dermatitis due to other or unspecified	trend	unadjusted	1yr	Phecode utilization	count_among_present	urgent_secondary		dermatologic	spearman_rho	0.0135366				0.691801	FALSE	FALSE	860	0.160019
939	Atopic/contact dermatitis due to other or unspecified	AHI≥15 vs <15	m1	1yr	Phecode utilization	presence	physician_primary		dermatologic	OR	0.868049	0.0452725	0.794343	0.948594	0.00177397	FALSE	TRUE	222109	2.75105
939	Atopic/contact dermatitis due to other or unspecified	AHI≥15 vs <15	m3	1yr	Phecode utilization	presence	physician_primary		dermatologic	OR	0.934181	0.0467116	0.852453	1.02375	0.144964	FALSE	FALSE	222109	0.838741
939	Atopic/contact dermatitis due to other or unspecified	AHI≥15 vs <15	m4	1yr	Phecode utilization	presence	physician_primary		dermatologic	OR	1.01573	0.0490401	0.922642	1.1182	0.750363	FALSE	FALSE	222109	0.124729
939	Atopic/contact dermatitis due to other or unspecified	AHI≥15 vs <15	unadjusted	1yr	Phecode utilization	presence	physician_primary		dermatologic	OR	0.868049	0.0452725	0.794342	0.948595	0.00175	FALSE	TRUE	222109	2.75696
939	Atopic/contact dermatitis due to other or unspecified	AHI≥5 vs <5	m1	1yr	Phecode utilization	presence	physician_primary		dermatologic	OR	0.866841	0.0481506	0.788776	0.952632	0.00299967	FALSE	TRUE	222109	2.52293
939	Atopic/contact dermatitis due to other or unspecified	AHI≥5 vs <5	m3	1yr	Phecode utilization	presence	physician_primary		dermatologic	OR	0.912729	0.0500011	0.827524	1.00671	0.0678062	FALSE	FALSE	222109	1.16873
939	Atopic/contact dermatitis due to other or unspecified	AHI≥5 vs <5	m4	1yr	Phecode utilization	presence	physician_primary		dermatologic	OR	0.997849	0.0526027	0.900097	1.10622	0.967352	FALSE	FALSE	222109	0.0144154
939	Atopic/contact dermatitis due to other or unspecified	AHI≥5 vs <5	unadjusted	1yr	Phecode utilization	presence	physician_primary		dermatologic	OR	0.866841	0.0481506	0.788774	0.952634	0.00341106	FALSE	TRUE	222109	2.46711
939	Atopic/contact dermatitis due to other or unspecified	mild_vs_none	m1	1yr	Phecode utilization	presence	physician_primary		dermatologic	OR	0.917921	0.0566708	0.821423	1.02575	0.130722	FALSE	FALSE	222109	0.88365
939	Atopic/contact dermatitis due to other or unspecified	mild_vs_none	m3	1yr	Phecode utilization	presence	physician_primary		dermatologic	OR	0.92993	0.0576453	0.830582	1.04116	0.207591	FALSE	FALSE	222109	0.682791
939	Atopic/contact dermatitis due to other or unspecified	mild_vs_none	m4	1yr	Phecode utilization	presence	physician_primary		dermatologic	OR	0.988414	0.0588032	0.880817	1.10916	0.842909	FALSE	FALSE	222109	0.0742193
939	Atopic/contact dermatitis due to other or unspecified	mild_vs_none	unadjusted	1yr	Phecode utilization	presence	physician_primary		dermatologic	OR	0.917921	0.0566708	0.821421	1.02576	0.132726	FALSE	FALSE	127658	0.877045
939	Atopic/contact dermatitis due to other or unspecified	moderate_vs_none	m1	1yr	Phecode utilization	presence	physician_primary		dermatologic	OR	0.876177	0.0640682	0.772782	0.993406	0.039091	FALSE	FALSE	222109	1.40792
939	Atopic/contact dermatitis due to other or unspecified	moderate_vs_none	m3	1yr	Phecode utilization	presence	physician_primary		dermatologic	OR	0.912771	0.0658745	0.802212	1.03857	0.165894	FALSE	FALSE	222109	0.78017
939	Atopic/contact dermatitis due to other or unspecified	moderate_vs_none	m4	1yr	Phecode utilization	presence	physician_primary		dermatologic	OR	1.00234	0.0681849	0.876954	1.14566	0.972635	FALSE	FALSE	222109	0.0120501
939	Atopic/contact dermatitis due to other or unspecified	moderate_vs_none	unadjusted	1yr	Phecode utilization	presence	physician_primary		dermatologic	OR	0.876177	0.0640682	0.77278	0.993408	0.0395853	FALSE	FALSE	105575	1.40247
939	Atopic/contact dermatitis due to other or unspecified	omnibus	m1	1yr	Phecode utilization	presence	physician_primary		dermatologic	wald_chi2	14.1805				0.00266949	FALSE	TRUE	222109	2.57357
939	Atopic/contact dermatitis due to other or unspecified	omnibus	m3	1yr	Phecode utilization	presence	physician_primary		dermatologic	wald_chi2	3.95256				0.266632	FALSE	FALSE	222109	0.574087
939	Atopic/contact dermatitis due to other or unspecified	omnibus	m4	1yr	Phecode utilization	presence	physician_primary		dermatologic	wald_chi2	0.179796				0.980783	FALSE	FALSE	222109	0.00842705
939	Atopic/contact dermatitis due to other or unspecified	omnibus	unadjusted	1yr	Phecode utilization	presence	physician_primary		dermatologic	cramers_v	0.00800176				0.00261898	FALSE	TRUE	222109	2.58187
939	Atopic/contact dermatitis due to other or unspecified	severe_vs_none	m1	1yr	Phecode utilization	presence	physician_primary		dermatologic	OR	0.789271	0.064195	0.695959	0.895095	0.000227495	TRUE	TRUE	222109	3.64303
939	Atopic/contact dermatitis due to other or unspecified	severe_vs_none	m3	1yr	Phecode utilization	presence	physician_primary		dermatologic	OR	0.883221	0.0667516	0.774908	1.00667	0.0628385	FALSE	FALSE	222109	1.20177
939	Atopic/contact dermatitis due to other or unspecified	severe_vs_none	m4	1yr	Phecode utilization	presence	physician_primary		dermatologic	OR	1.01632	0.071499	0.883424	1.1692	0.820908	FALSE	FALSE	222109	0.0857053
939	Atopic/contact dermatitis due to other or unspecified	severe_vs_none	unadjusted	1yr	Phecode utilization	presence	physician_primary		dermatologic	OR	0.789271	0.064195	0.695957	0.895097	0.000223924	TRUE	TRUE	110112	3.6499
939	Atopic/contact dermatitis due to other or unspecified	trend	m1	1yr	Phecode utilization	presence	physician_primary		dermatologic	OR	0.927354	0.0201734	0.891403	0.964756	0.000185081	TRUE	TRUE	222109	3.73264
939	Atopic/contact dermatitis due to other or unspecified	trend	m3	1yr	Phecode utilization	presence	physician_primary		dermatologic	OR	0.960911	0.0211804	0.921837	1.00164	0.0597584	FALSE	FALSE	222109	1.2236
939	Atopic/contact dermatitis due to other or unspecified	trend	m4	1yr	Phecode utilization	presence	physician_primary		dermatologic	OR	1.00595	0.0227318	0.962116	1.05178	0.794083	FALSE	FALSE	222109	0.100134
939	Atopic/contact dermatitis due to other or unspecified	trend	unadjusted	1yr	Phecode utilization	presence	physician_primary		dermatologic	ca_z	-3.74143				0.000182975	TRUE	TRUE	222109	3.73761
939	Atopic/contact dermatitis due to other or unspecified	AHI≥15 vs <15	m1	1yr	Phecode utilization	presence	urgent_secondary		dermatologic	OR	0.857724	0.0700974	0.747619	0.984044	0.0285659	FALSE	TRUE	222109	1.54415
939	Atopic/contact dermatitis due to other or unspecified	AHI≥15 vs <15	m3	1yr	Phecode utilization	presence	urgent_secondary		dermatologic	OR	0.897731	0.0723852	0.77899	1.03457	0.136112	FALSE	FALSE	222109	0.866102
939	Atopic/contact dermatitis due to other or unspecified	AHI≥15 vs <15	m4	1yr	Phecode utilization	presence	urgent_secondary		dermatologic	OR	0.882299	0.0760462	0.760126	1.02411	0.0996233	FALSE	FALSE	222109	1.00164
939	Atopic/contact dermatitis due to other or unspecified	AHI≥15 vs <15	unadjusted	1yr	Phecode utilization	presence	urgent_secondary		dermatologic	OR	0.857724	0.0700974	0.747617	0.984047	0.0294488	FALSE	TRUE	222109	1.53093
939	Atopic/contact dermatitis due to other or unspecified	AHI≥5 vs <5	m1	1yr	Phecode utilization	presence	urgent_secondary		dermatologic	OR	0.900203	0.0749853	0.777164	1.04272	0.160894	FALSE	FALSE	222109	0.793461
939	Atopic/contact dermatitis due to other or unspecified	AHI≥5 vs <5	m3	1yr	Phecode utilization	presence	urgent_secondary		dermatologic	OR	0.951219	0.077967	0.816422	1.10827	0.521236	FALSE	FALSE	222109	0.282966
939	Atopic/contact dermatitis due to other or unspecified	AHI≥5 vs <5	m4	1yr	Phecode utilization	presence	urgent_secondary		dermatologic	OR	0.940254	0.0819084	0.800801	1.10399	0.451974	FALSE	FALSE	222109	0.344886
939	Atopic/contact dermatitis due to other or unspecified	AHI≥5 vs <5	unadjusted	1yr	Phecode utilization	presence	urgent_secondary		dermatologic	OR	0.900203	0.0749853	0.777162	1.04272	0.167341	FALSE	FALSE	222109	0.776399
939	Atopic/contact dermatitis due to other or unspecified	mild_vs_none	m1	1yr	Phecode utilization	presence	urgent_secondary		dermatologic	OR	0.975586	0.0874478	0.82192	1.15798	0.777445	FALSE	FALSE	222109	0.109331
939	Atopic/contact dermatitis due to other or unspecified	mild_vs_none	m3	1yr	Phecode utilization	presence	urgent_secondary		dermatologic	OR	1.00984	0.0889532	0.84827	1.20218	0.912374	FALSE	FALSE	222109	0.0398273
939	Atopic/contact dermatitis due to other or unspecified	mild_vs_none	m4	1yr	Phecode utilization	presence	urgent_secondary		dermatologic	OR	0.996145	0.0905024	0.834232	1.18948	0.965957	FALSE	FALSE	222109	0.015042
939	Atopic/contact dermatitis due to other or unspecified	mild_vs_none	unadjusted	1yr	Phecode utilization	presence	urgent_secondary		dermatologic	OR	0.975586	0.0874478	0.821918	1.15798	0.793023	FALSE	FALSE	127658	0.100714
939	Atopic/contact dermatitis due to other or unspecified	moderate_vs_none	m1	1yr	Phecode utilization	presence	urgent_secondary		dermatologic	OR	0.878918	0.10026	0.722116	1.06977	0.197992	FALSE	FALSE	222109	0.703353
939	Atopic/contact dermatitis due to other or unspecified	moderate_vs_none	m3	1yr	Phecode utilization	presence	urgent_secondary		dermatologic	OR	0.930634	0.103114	0.760341	1.13907	0.485687	FALSE	FALSE	222109	0.313644
939	Atopic/contact dermatitis due to other or unspecified	moderate_vs_none	m4	1yr	Phecode utilization	presence	urgent_secondary		dermatologic	OR	0.911126	0.106331	0.739723	1.12225	0.381399	FALSE	FALSE	222109	0.41862
939	Atopic/contact dermatitis due to other or unspecified	moderate_vs_none	unadjusted	1yr	Phecode utilization	presence	urgent_secondary		dermatologic	OR	0.878918	0.10026	0.722113	1.06977	0.215318	FALSE	FALSE	105575	0.666919
939	Atopic/contact dermatitis due to other or unspecified	omnibus	m1	1yr	Phecode utilization	presence	urgent_secondary		dermatologic	wald_chi2	5.27424				0.152783	FALSE	FALSE	222109	0.815925
939	Atopic/contact dermatitis due to other or unspecified	omnibus	m3	1yr	Phecode utilization	presence	urgent_secondary		dermatologic	wald_chi2	2.52053				0.471592	FALSE	FALSE	222109	0.326434
939	Atopic/contact dermatitis due to other or unspecified	omnibus	m4	1yr	Phecode utilization	presence	urgent_secondary		dermatologic	wald_chi2	3.10983				0.374999	FALSE	FALSE	222109	0.425969
939	Atopic/contact dermatitis due to other or unspecified	omnibus	unadjusted	1yr	Phecode utilization	presence	urgent_secondary		dermatologic	cramers_v	0.00487889				0.151949	FALSE	FALSE	222109	0.818303
939	Atopic/contact dermatitis due to other or unspecified	severe_vs_none	m1	1yr	Phecode utilization	presence	urgent_secondary		dermatologic	OR	0.817493	0.0995317	0.672609	0.993587	0.0429081	FALSE	FALSE	222109	1.36746
939	Atopic/contact dermatitis due to other or unspecified	severe_vs_none	m3	1yr	Phecode utilization	presence	urgent_secondary		dermatologic	OR	0.87582	0.103567	0.714922	1.07293	0.20045	FALSE	FALSE	222109	0.697995
939	Atopic/contact dermatitis due to other or unspecified	severe_vs_none	m4	1yr	Phecode utilization	presence	urgent_secondary		dermatologic	OR	0.847963	0.110986	0.682191	1.05402	0.137295	FALSE	FALSE	222109	0.862345
939	Atopic/contact dermatitis due to other or unspecified	severe_vs_none	unadjusted	1yr	Phecode utilization	presence	urgent_secondary		dermatologic	OR	0.817493	0.0995317	0.672607	0.99359	0.0443962	FALSE	FALSE	110112	1.35265
939	Atopic/contact dermatitis due to other or unspecified	trend	m1	1yr	Phecode utilization	presence	urgent_secondary		dermatologic	OR	0.932575	0.0311633	0.877319	0.991311	0.0250915	FALSE	TRUE	222109	1.60047
939	Atopic/contact dermatitis due to other or unspecified	trend	m3	1yr	Phecode utilization	presence	urgent_secondary		dermatologic	OR	0.954275	0.0325218	0.895346	1.01708	0.150109	FALSE	FALSE	222109	0.823594
939	Atopic/contact dermatitis due to other or unspecified	trend	m4	1yr	Phecode utilization	presence	urgent_secondary		dermatologic	OR	0.943963	0.0350024	0.881375	1.011	0.0994438	FALSE	FALSE	222109	1.00242
939	Atopic/contact dermatitis due to other or unspecified	trend	unadjusted	1yr	Phecode utilization	presence	urgent_secondary		dermatologic	ca_z	-2.24148				0.0249951	FALSE	TRUE	222109	1.60215
939	Atopic/contact dermatitis due to other or unspecified	AHI≥15 vs <15	m1	5yr	Phecode utilization	count_among_present	physician_primary		dermatologic	IRR	1.03504	0.0255485	0.984485	1.08819	0.177678	FALSE	FALSE	11054	0.750366
939	Atopic/contact dermatitis due to other or unspecified	AHI≥15 vs <15	m3	5yr	Phecode utilization	count_among_present	physician_primary		dermatologic	IRR	1.02158	0.0227169	0.977089	1.06809	0.347376	FALSE	FALSE	11054	0.4592
939	Atopic/contact dermatitis due to other or unspecified	AHI≥15 vs <15	m4	5yr	Phecode utilization	count_among_present	physician_primary		dermatologic	IRR	1.02897	0.0228289	0.983942	1.07605	0.210997	FALSE	FALSE	11054	0.675723
939	Atopic/contact dermatitis due to other or unspecified	AHI≥15 vs <15	unadjusted	5yr	Phecode utilization	count_among_present	physician_primary		dermatologic	rank_biserial	-0.000755224				0.932166	FALSE	FALSE	11054	0.0305069
939	Atopic/contact dermatitis due to other or unspecified	AHI≥5 vs <5	m1	5yr	Phecode utilization	count_among_present	physician_primary		dermatologic	IRR	1.0087	0.0253023	0.959894	1.05998	0.732168	FALSE	FALSE	11054	0.135389
939	Atopic/contact dermatitis due to other or unspecified	AHI≥5 vs <5	m3	5yr	Phecode utilization	count_among_present	physician_primary		dermatologic	IRR	0.987466	0.0258816	0.938624	1.03885	0.626018	FALSE	FALSE	11054	0.203413
939	Atopic/contact dermatitis due to other or unspecified	AHI≥5 vs <5	m4	5yr	Phecode utilization	count_among_present	physician_primary		dermatologic	IRR	0.992709	0.0259418	0.943496	1.04449	0.777876	FALSE	FALSE	11054	0.10909
939	Atopic/contact dermatitis due to other or unspecified	AHI≥5 vs <5	unadjusted	5yr	Phecode utilization	count_among_present	physician_primary		dermatologic	rank_biserial	-0.0117305				0.210415	FALSE	FALSE	11054	0.676923
939	Atopic/contact dermatitis due to other or unspecified	mild_vs_none	m1	5yr	Phecode utilization	count_among_present	physician_primary		dermatologic	IRR	0.985702	0.0254976	0.937653	1.03621	0.572211	FALSE	FALSE	11054	0.242444
939	Atopic/contact dermatitis due to other or unspecified	mild_vs_none	m3	5yr	Phecode utilization	count_among_present	physician_primary		dermatologic	IRR	0.969175	0.0277912	0.917796	1.02343	0.259901	FALSE	FALSE	11054	0.585192
939	Atopic/contact dermatitis due to other or unspecified	mild_vs_none	m4	5yr	Phecode utilization	count_among_present	physician_primary		dermatologic	IRR	0.975126	0.0277834	0.923446	1.0297	0.364625	FALSE	FALSE	11054	0.438153
939	Atopic/contact dermatitis due to other or unspecified	mild_vs_none	unadjusted	5yr	Phecode utilization	count_among_present	physician_primary		dermatologic	rank_biserial	-0.0155674				0.156453	FALSE	FALSE	6826	0.805617
939	Atopic/contact dermatitis due to other or unspecified	moderate_vs_none	m1	5yr	Phecode utilization	count_among_present	physician_primary		dermatologic	IRR	1.00207	0.0306375	0.943665	1.06408	0.946268	FALSE	FALSE	11054	0.0239859
939	Atopic/contact dermatitis due to other or unspecified	moderate_vs_none	m3	5yr	Phecode utilization	count_among_present	physician_primary		dermatologic	IRR	0.978351	0.0319439	0.918976	1.04156	0.49325	FALSE	FALSE	11054	0.306933
939	Atopic/contact dermatitis due to other or unspecified	moderate_vs_none	m4	5yr	Phecode utilization	count_among_present	physician_primary		dermatologic	IRR	0.986845	0.0316324	0.92752	1.04996	0.675475	FALSE	FALSE	11054	0.170391
939	Atopic/contact dermatitis due to other or unspecified	moderate_vs_none	unadjusted	5yr	Phecode utilization	count_among_present	physician_primary		dermatologic	rank_biserial	-0.00974936				0.432976	FALSE	FALSE	5610	0.363536
939	Atopic/contact dermatitis due to other or unspecified	omnibus	m1	5yr	Phecode utilization	count_among_present	physician_primary		dermatologic	wald_chi2	2.87243				0.411714	FALSE	FALSE	11054	0.385404
939	Atopic/contact dermatitis due to other or unspecified	omnibus	m3	5yr	Phecode utilization	count_among_present	physician_primary		dermatologic	wald_chi2	3.36802				0.338287	FALSE	FALSE	11054	0.470715
939	Atopic/contact dermatitis due to other or unspecified	omnibus	m4	5yr	Phecode utilization	count_among_present	physician_primary		dermatologic	wald_chi2	3.60756				0.307077	FALSE	FALSE	11054	0.512752
939	Atopic/contact dermatitis due to other or unspecified	omnibus	unadjusted	5yr	Phecode utilization	count_among_present	physician_primary		dermatologic	epsilon2	-8.65774e-05				0.563464	FALSE	FALSE	11054	0.249134
939	Atopic/contact dermatitis due to other or unspecified	severe_vs_none	m1	5yr	Phecode utilization	count_among_present	physician_primary		dermatologic	IRR	1.05635	0.0446441	0.967851	1.15295	0.219442	FALSE	FALSE	11054	0.658679
939	Atopic/contact dermatitis due to other or unspecified	severe_vs_none	m3	5yr	Phecode utilization	count_among_present	physician_primary		dermatologic	IRR	1.035	0.0411699	0.954762	1.12197	0.403426	FALSE	FALSE	11054	0.394236
939	Atopic/contact dermatitis due to other or unspecified	severe_vs_none	m4	5yr	Phecode utilization	count_among_present	physician_primary		dermatologic	IRR	1.04864	0.0428919	0.964084	1.1406	0.268205	FALSE	FALSE	11054	0.571533
939	Atopic/contact dermatitis due to other or unspecified	severe_vs_none	unadjusted	5yr	Phecode utilization	count_among_present	physician_primary		dermatologic	rank_biserial	-0.00729272				0.572354	FALSE	FALSE	5358	0.242335
939	Atopic/contact dermatitis due to other or unspecified	trend	m1	5yr	Phecode utilization	count_among_present	physician_primary		dermatologic	IRR	1.01648	0.013341	0.990246	1.04341	0.220497	FALSE	FALSE	11054	0.656598
939	Atopic/contact dermatitis due to other or unspecified	trend	m3	5yr	Phecode utilization	count_among_present	physician_primary		dermatologic	IRR	1.00943	0.0122903	0.985401	1.03404	0.44524	FALSE	FALSE	11054	0.351406
939	Atopic/contact dermatitis due to other or unspecified	trend	m4	5yr	Phecode utilization	count_among_present	physician_primary		dermatologic	IRR	1.01399	0.0127476	0.988969	1.03964	0.275787	FALSE	FALSE	11054	0.559426
939	Atopic/contact dermatitis due to other or unspecified	trend	unadjusted	5yr	Phecode utilization	count_among_present	physician_primary		dermatologic	spearman_rho	-0.00622101				0.513114	FALSE	FALSE	11054	0.289786
939	Atopic/contact dermatitis due to other or unspecified	AHI≥15 vs <15	m1	5yr	Phecode utilization	count_among_present	urgent_primary		dermatologic	IRR	1.00642	0.0130558	0.980992	1.0325	0.624117	FALSE	FALSE	1870	0.204734
939	Atopic/contact dermatitis due to other or unspecified	AHI≥15 vs <15	m3	5yr	Phecode utilization	count_among_present	urgent_primary		dermatologic	IRR	1.00914	0.0132536	0.983265	1.0357	0.492336	FALSE	FALSE	1870	0.307739
939	Atopic/contact dermatitis due to other or unspecified	AHI≥15 vs <15	m4	5yr	Phecode utilization	count_among_present	urgent_primary		dermatologic	IRR	1.00761	0.0140653	0.980209	1.03577	0.590022	FALSE	FALSE	1870	0.229132
939	Atopic/contact dermatitis due to other or unspecified	AHI≥15 vs <15	unadjusted	5yr	Phecode utilization	count_among_present	urgent_primary		dermatologic	rank_biserial	0.0173826				0.32343	FALSE	FALSE	1870	0.49022
939	Atopic/contact dermatitis due to other or unspecified	AHI≥5 vs <5	m1	5yr	Phecode utilization	count_among_present	urgent_primary		dermatologic	IRR	0.984077	0.0141982	0.957069	1.01185	0.258253	FALSE	FALSE	1870	0.587955
939	Atopic/contact dermatitis due to other or unspecified	AHI≥5 vs <5	m3	5yr	Phecode utilization	count_among_present	urgent_primary		dermatologic	IRR	0.985681	0.0144789	0.958102	1.01405	0.319194	FALSE	FALSE	1870	0.495945
939	Atopic/contact dermatitis due to other or unspecified	AHI≥5 vs <5	m4	5yr	Phecode utilization	count_among_present	urgent_primary		dermatologic	IRR	0.98211	0.0151031	0.953464	1.01162	0.231989	FALSE	FALSE	1870	0.634532
939	Atopic/contact dermatitis due to other or unspecified	AHI≥5 vs <5	unadjusted	5yr	Phecode utilization	count_among_present	urgent_primary		dermatologic	rank_biserial	-0.027823				0.13663	FALSE	FALSE	1870	0.864454
939	Atopic/contact dermatitis due to other or unspecified	mild_vs_none	m1	5yr	Phecode utilization	count_among_present	urgent_primary		dermatologic	IRR	0.973341	0.0158739	0.943525	1.0041	0.0887173	FALSE	FALSE	1870	1.05199
939	Atopic/contact dermatitis due to other or unspecified	mild_vs_none	m3	5yr	Phecode utilization	count_among_present	urgent_primary		dermatologic	IRR	0.975122	0.0161378	0.944762	1.00646	0.1185	FALSE	FALSE	1870	0.926282
939	Atopic/contact dermatitis due to other or unspecified	mild_vs_none	m4	5yr	Phecode utilization	count_among_present	urgent_primary		dermatologic	IRR	0.973715	0.016347	0.943012	1.00542	0.103219	FALSE	FALSE	1870	0.986239
939	Atopic/contact dermatitis due to other or unspecified	mild_vs_none	unadjusted	5yr	Phecode utilization	count_among_present	urgent_primary		dermatologic	rank_biserial	-0.051342				0.0169199	FALSE	FALSE	1144	1.7716
939	Atopic/contact dermatitis due to other or unspecified	moderate_vs_none	m1	5yr	Phecode utilization	count_among_present	urgent_primary		dermatologic	IRR	0.98773	0.0197097	0.950301	1.02663	0.531071	FALSE	FALSE	1870	0.274847
939	Atopic/contact dermatitis due to other or unspecified	moderate_vs_none	m3	5yr	Phecode utilization	count_among_present	urgent_primary		dermatologic	IRR	0.992962	0.0200514	0.954695	1.03276	0.724646	FALSE	FALSE	1870	0.139874
939	Atopic/contact dermatitis due to other or unspecified	moderate_vs_none	m4	5yr	Phecode utilization	count_among_present	urgent_primary		dermatologic	IRR	0.990459	0.0207097	0.951061	1.03149	0.643443	FALSE	FALSE	1870	0.19149
939	Atopic/contact dermatitis due to other or unspecified	moderate_vs_none	unadjusted	5yr	Phecode utilization	count_among_present	urgent_primary		dermatologic	rank_biserial	-0.0227273				0.380224	FALSE	FALSE	916	0.41996
939	Atopic/contact dermatitis due to other or unspecified	omnibus	m1	5yr	Phecode utilization	count_among_present	urgent_primary		dermatologic	wald_chi2	3.59303				0.308895	FALSE	FALSE	1870	0.510189
939	Atopic/contact dermatitis due to other or unspecified	omnibus	m3	5yr	Phecode utilization	count_among_present	urgent_primary		dermatologic	wald_chi2	3.14178				0.370279	FALSE	FALSE	1870	0.431471
939	Atopic/contact dermatitis due to other or unspecified	omnibus	m4	5yr	Phecode utilization	count_among_present	urgent_primary		dermatologic	wald_chi2	3.1241				0.372885	FALSE	FALSE	1870	0.428426
939	Atopic/contact dermatitis due to other or unspecified	omnibus	unadjusted	5yr	Phecode utilization	count_among_present	urgent_primary		dermatologic	epsilon2	0.00238642				0.0587767	FALSE	FALSE	1870	1.23079
939	Atopic/contact dermatitis due to other or unspecified	severe_vs_none	m1	5yr	Phecode utilization	count_among_present	urgent_primary		dermatologic	IRR	0.99744	0.0184221	0.962068	1.03411	0.889323	FALSE	FALSE	1870	0.0509404
939	Atopic/contact dermatitis due to other or unspecified	severe_vs_none	m3	5yr	Phecode utilization	count_among_present	urgent_primary		dermatologic	IRR	0.99787	0.0186853	0.961987	1.03509	0.909159	FALSE	FALSE	1870	0.04136
939	Atopic/contact dermatitis due to other or unspecified	severe_vs_none	m4	5yr	Phecode utilization	count_among_present	urgent_primary		dermatologic	IRR	0.993758	0.0200093	0.95554	1.03351	0.754347	FALSE	FALSE	1870	0.122429
939	Atopic/contact dermatitis due to other or unspecified	severe_vs_none	unadjusted	5yr	Phecode utilization	count_among_present	urgent_primary		dermatologic	rank_biserial	0.00385425				0.882265	FALSE	FALSE	938	0.0544011
939	Atopic/contact dermatitis due to other or unspecified	trend	m1	5yr	Phecode utilization	count_among_present	urgent_primary		dermatologic	IRR	0.999902	0.00589056	0.988424	1.01151	0.986698	FALSE	FALSE	1870	0.00581563
939	Atopic/contact dermatitis due to other or unspecified	trend	m3	5yr	Phecode utilization	count_among_present	urgent_primary		dermatologic	IRR	1.00066	0.00598013	0.988996	1.01245	0.912617	FALSE	FALSE	1870	0.0397114
939	Atopic/contact dermatitis due to other or unspecified	trend	m4	5yr	Phecode utilization	count_among_present	urgent_primary		dermatologic	IRR	0.999357	0.00645549	0.986793	1.01208	0.920684	FALSE	FALSE	1870	0.0358896
939	Atopic/contact dermatitis due to other or unspecified	trend	unadjusted	5yr	Phecode utilization	count_among_present	urgent_primary		dermatologic	spearman_rho	0.00146498				0.949521	FALSE	FALSE	1870	0.0224955
939	Atopic/contact dermatitis due to other or unspecified	AHI≥15 vs <15	m1	5yr	Phecode utilization	count_among_present	urgent_secondary		dermatologic	IRR	0.997695	0.0123861	0.973766	1.02221	0.852204	FALSE	FALSE	3599	0.0694566
939	Atopic/contact dermatitis due to other or unspecified	AHI≥15 vs <15	m3	5yr	Phecode utilization	count_among_present	urgent_secondary		dermatologic	IRR	0.996523	0.0132272	0.97102	1.0227	0.792302	FALSE	FALSE	3599	0.10111
939	Atopic/contact dermatitis due to other or unspecified	AHI≥15 vs <15	m4	5yr	Phecode utilization	count_among_present	urgent_secondary		dermatologic	IRR	0.997578	0.013382	0.971754	1.02409	0.856226	FALSE	FALSE	3599	0.0674115
939	Atopic/contact dermatitis due to other or unspecified	AHI≥15 vs <15	unadjusted	5yr	Phecode utilization	count_among_present	urgent_secondary		dermatologic	rank_biserial	-0.0166387				0.22797	FALSE	FALSE	3599	0.642123
939	Atopic/contact dermatitis due to other or unspecified	AHI≥5 vs <5	m1	5yr	Phecode utilization	count_among_present	urgent_secondary		dermatologic	IRR	0.984541	0.0129981	0.959776	1.00995	0.230674	FALSE	FALSE	3599	0.637001
939	Atopic/contact dermatitis due to other or unspecified	AHI≥5 vs <5	m3	5yr	Phecode utilization	count_among_present	urgent_secondary		dermatologic	IRR	0.982501	0.0136206	0.956619	1.00908	0.194931	FALSE	FALSE	3599	0.710119
939	Atopic/contact dermatitis due to other or unspecified	AHI≥5 vs <5	m4	5yr	Phecode utilization	count_among_present	urgent_secondary		dermatologic	IRR	0.982223	0.0139944	0.955649	1.00954	0.199953	FALSE	FALSE	3599	0.699072
939	Atopic/contact dermatitis due to other or unspecified	AHI≥5 vs <5	unadjusted	5yr	Phecode utilization	count_among_present	urgent_secondary		dermatologic	rank_biserial	-0.0385319				0.00835914	FALSE	FALSE	3599	2.07784
939	Atopic/contact dermatitis due to other or unspecified	mild_vs_none	m1	5yr	Phecode utilization	count_among_present	urgent_secondary		dermatologic	IRR	0.980284	0.0152315	0.951452	1.00999	0.191093	FALSE	FALSE	3599	0.718754
939	Atopic/contact dermatitis due to other or unspecified	mild_vs_none	m3	5yr	Phecode utilization	count_among_present	urgent_secondary		dermatologic	IRR	0.979081	0.0153187	0.950122	1.00892	0.167567	FALSE	FALSE	3599	0.775812
939	Atopic/contact dermatitis due to other or unspecified	mild_vs_none	m4	5yr	Phecode utilization	count_among_present	urgent_secondary		dermatologic	IRR	0.979817	0.0155738	0.950361	1.01019	0.190471	FALSE	FALSE	3599	0.720172
939	Atopic/contact dermatitis due to other or unspecified	mild_vs_none	unadjusted	5yr	Phecode utilization	count_among_present	urgent_secondary		dermatologic	rank_biserial	-0.0407624				0.0198299	FALSE	FALSE	2192	1.70268
939	Atopic/contact dermatitis due to other or unspecified	moderate_vs_none	m1	5yr	Phecode utilization	count_among_present	urgent_secondary		dermatologic	IRR	0.966488	0.0158991	0.936835	0.997079	0.0320389	FALSE	FALSE	3599	1.49432
939	Atopic/contact dermatitis due to other or unspecified	moderate_vs_none	m3	5yr	Phecode utilization	count_among_present	urgent_secondary		dermatologic	IRR	0.968532	0.016884	0.937005	1.00112	0.0582568	FALSE	FALSE	3599	1.23465
939	Atopic/contact dermatitis due to other or unspecified	moderate_vs_none	m4	5yr	Phecode utilization	count_among_present	urgent_secondary		dermatologic	IRR	0.969669	0.0171371	0.93764	1.00279	0.0722858	FALSE	FALSE	3599	1.14095
939	Atopic/contact dermatitis due to other or unspecified	moderate_vs_none	unadjusted	5yr	Phecode utilization	count_among_present	urgent_secondary		dermatologic	rank_biserial	-0.0575372				0.00313608	FALSE	FALSE	1831	2.50361
939	Atopic/contact dermatitis due to other or unspecified	omnibus	m1	5yr	Phecode utilization	count_among_present	urgent_secondary		dermatologic	wald_chi2	7.45772				0.0586548	FALSE	FALSE	3599	1.2317
939	Atopic/contact dermatitis due to other or unspecified	omnibus	m3	5yr	Phecode utilization	count_among_present	urgent_secondary		dermatologic	wald_chi2	5.66995				0.12882	FALSE	FALSE	3599	0.890018
939	Atopic/contact dermatitis due to other or unspecified	omnibus	m4	5yr	Phecode utilization	count_among_present	urgent_secondary		dermatologic	wald_chi2	5.57228				0.134379	FALSE	FALSE	3599	0.871669
939	Atopic/contact dermatitis due to other or unspecified	omnibus	unadjusted	5yr	Phecode utilization	count_among_present	urgent_secondary		dermatologic	epsilon2	0.00218473				0.0125414	FALSE	FALSE	3599	1.90165
939	Atopic/contact dermatitis due to other or unspecified	severe_vs_none	m1	5yr	Phecode utilization	count_among_present	urgent_secondary		dermatologic	IRR	1.01117	0.0191349	0.97395	1.04981	0.561546	FALSE	FALSE	3599	0.250615
939	Atopic/contact dermatitis due to other or unspecified	severe_vs_none	m3	5yr	Phecode utilization	count_among_present	urgent_secondary		dermatologic	IRR	1.00442	0.0201707	0.965486	1.04492	0.82693	FALSE	FALSE	3599	0.0825314
939	Atopic/contact dermatitis due to other or unspecified	severe_vs_none	m4	5yr	Phecode utilization	count_among_present	urgent_secondary		dermatologic	IRR	1.00625	0.0210143	0.965652	1.04857	0.766683	FALSE	FALSE	3599	0.115384
939	Atopic/contact dermatitis due to other or unspecified	severe_vs_none	unadjusted	5yr	Phecode utilization	count_among_present	urgent_secondary		dermatologic	rank_biserial	-0.014511				0.478579	FALSE	FALSE	1780	0.320046
939	Atopic/contact dermatitis due to other or unspecified	trend	m1	5yr	Phecode utilization	count_among_present	urgent_secondary		dermatologic	IRR	1.00027	0.00590165	0.988766	1.01191	0.963652	FALSE	FALSE	3599	0.0160796
939	Atopic/contact dermatitis due to other or unspecified	trend	m3	5yr	Phecode utilization	count_among_present	urgent_secondary		dermatologic	IRR	0.998962	0.0063286	0.986647	1.01143	0.869635	FALSE	FALSE	3599	0.060663
939	Atopic/contact dermatitis due to other or unspecified	trend	m4	5yr	Phecode utilization	count_among_present	urgent_secondary		dermatologic	IRR	0.999611	0.00657602	0.98681	1.01258	0.952827	FALSE	FALSE	3599	0.0209859
939	Atopic/contact dermatitis due to other or unspecified	trend	unadjusted	5yr	Phecode utilization	count_among_present	urgent_secondary		dermatologic	spearman_rho	-0.02724				0.102278	FALSE	FALSE	3599	0.990217
939	Atopic/contact dermatitis due to other or unspecified	AHI≥15 vs <15	m1	5yr	Phecode utilization	presence	physician_primary		dermatologic	OR	0.829532	0.0200593	0.797552	0.862796	1.19663e-20	TRUE	TRUE	222109	19.922
939	Atopic/contact dermatitis due to other or unspecified	AHI≥15 vs <15	m3	5yr	Phecode utilization	presence	physician_primary		dermatologic	OR	0.875819	0.0207424	0.840927	0.912158	1.63195e-10	TRUE	TRUE	222109	9.78729
939	Atopic/contact dermatitis due to other or unspecified	AHI≥15 vs <15	m4	5yr	Phecode utilization	presence	physician_primary		dermatologic	OR	0.934898	0.021736	0.895906	0.975586	0.00195429	FALSE	TRUE	222109	2.70901
939	Atopic/contact dermatitis due to other or unspecified	AHI≥15 vs <15	unadjusted	5yr	Phecode utilization	presence	physician_primary		dermatologic	OR	0.829532	0.0200593	0.797551	0.862796	7.24135e-21	TRUE	TRUE	222109	20.1402
939	Atopic/contact dermatitis due to other or unspecified	AHI≥5 vs <5	m1	5yr	Phecode utilization	presence	physician_primary		dermatologic	OR	0.848676	0.0212331	0.814082	0.884739	1.09707e-14	TRUE	TRUE	222109	13.9598
939	Atopic/contact dermatitis due to other or unspecified	AHI≥5 vs <5	m3	5yr	Phecode utilization	presence	physician_primary		dermatologic	OR	0.860223	0.0221015	0.823756	0.898306	9.60156e-12	TRUE	TRUE	222109	11.0177
939	Atopic/contact dermatitis due to other or unspecified	AHI≥5 vs <5	m4	5yr	Phecode utilization	presence	physician_primary		dermatologic	OR	0.922631	0.0232061	0.881607	0.965564	0.000520409	FALSE	TRUE	222109	3.28366
939	Atopic/contact dermatitis due to other or unspecified	AHI≥5 vs <5	unadjusted	5yr	Phecode utilization	presence	physician_primary		dermatologic	OR	0.848676	0.0212331	0.814081	0.88474	2.04036e-14	TRUE	TRUE	222109	13.6903
939	Atopic/contact dermatitis due to other or unspecified	mild_vs_none	m1	5yr	Phecode utilization	presence	physician_primary		dermatologic	OR	0.923329	0.0248854	0.879374	0.96948	0.0013483	FALSE	TRUE	222109	2.87021
939	Atopic/contact dermatitis due to other or unspecified	mild_vs_none	m3	5yr	Phecode utilization	presence	physician_primary		dermatologic	OR	0.90002	0.0254076	0.856299	0.945974	3.38452e-05	TRUE	TRUE	222109	4.4705
939	Atopic/contact dermatitis due to other or unspecified	mild_vs_none	m4	5yr	Phecode utilization	presence	physician_primary		dermatologic	OR	0.939872	0.0258791	0.893388	0.988774	0.0165656	FALSE	FALSE	222109	1.78079
939	Atopic/contact dermatitis due to other or unspecified	mild_vs_none	unadjusted	5yr	Phecode utilization	presence	physician_primary		dermatologic	OR	0.923329	0.0248854	0.879374	0.969481	0.00136691	FALSE	TRUE	127658	2.86426
939	Atopic/contact dermatitis due to other or unspecified	moderate_vs_none	m1	5yr	Phecode utilization	presence	physician_primary		dermatologic	OR	0.890795	0.0280008	0.843225	0.941048	3.62875e-05	TRUE	TRUE	222109	4.44024
939	Atopic/contact dermatitis due to other or unspecified	moderate_vs_none	m3	5yr	Phecode utilization	presence	physician_primary		dermatologic	OR	0.880931	0.0288845	0.832444	0.932241	1.13829e-05	TRUE	TRUE	222109	4.94375
939	Atopic/contact dermatitis due to other or unspecified	moderate_vs_none	m4	5yr	Phecode utilization	presence	physician_primary		dermatologic	OR	0.942141	0.0298553	0.888594	0.998916	0.0459024	FALSE	FALSE	222109	1.33816
939	Atopic/contact dermatitis due to other or unspecified	moderate_vs_none	unadjusted	5yr	Phecode utilization	presence	physician_primary		dermatologic	OR	0.890795	0.0280008	0.843224	0.941049	3.54517e-05	TRUE	TRUE	105575	4.45036
939	Atopic/contact dermatitis due to other or unspecified	omnibus	m1	5yr	Phecode utilization	presence	physician_primary		dermatologic	wald_chi2	143.61				6.29456e-31	TRUE	TRUE	222109	30.201
939	Atopic/contact dermatitis due to other or unspecified	omnibus	m3	5yr	Phecode utilization	presence	physician_primary		dermatologic	wald_chi2	74.7223				4.15556e-16	TRUE	TRUE	222109	15.3814
939	Atopic/contact dermatitis due to other or unspecified	omnibus	m4	5yr	Phecode utilization	presence	physician_primary		dermatologic	wald_chi2	24.1202				2.35776e-05	TRUE	TRUE	222109	4.6275
939	Atopic/contact dermatitis due to other or unspecified	omnibus	unadjusted	5yr	Phecode utilization	presence	physician_primary		dermatologic	cramers_v	0.0255067				4.0428e-31	TRUE	TRUE	222109	30.3933
939	Atopic/contact dermatitis due to other or unspecified	severe_vs_none	m1	5yr	Phecode utilization	presence	physician_primary		dermatologic	OR	0.710883	0.0289529	0.671666	0.75239	4.59447e-32	TRUE	TRUE	222109	31.3378
939	Atopic/contact dermatitis due to other or unspecified	severe_vs_none	m3	5yr	Phecode utilization	presence	physician_primary		dermatologic	OR	0.771829	0.0301185	0.727586	0.818763	8.03338e-18	TRUE	TRUE	222109	17.0951
939	Atopic/contact dermatitis due to other or unspecified	severe_vs_none	m4	5yr	Phecode utilization	presence	physician_primary		dermatologic	OR	0.854393	0.0321289	0.80225	0.909926	9.6871e-07	TRUE	TRUE	222109	6.01381
939	Atopic/contact dermatitis due to other or unspecified	severe_vs_none	unadjusted	5yr	Phecode utilization	presence	physician_primary		dermatologic	OR	0.710883	0.0289529	0.671666	0.752391	1.09892e-32	TRUE	TRUE	110112	31.959
939	Atopic/contact dermatitis due to other or unspecified	trend	m1	5yr	Phecode utilization	presence	physician_primary		dermatologic	OR	0.902695	0.00894069	0.887014	0.918653	2.35231e-30	TRUE	TRUE	222109	29.6285
939	Atopic/contact dermatitis due to other or unspecified	trend	m3	5yr	Phecode utilization	presence	physician_primary		dermatologic	OR	0.923894	0.00944963	0.90694	0.941165	5.43863e-17	TRUE	TRUE	222109	16.2645
939	Atopic/contact dermatitis due to other or unspecified	trend	m4	5yr	Phecode utilization	presence	physician_primary		dermatologic	OR	0.955131	0.0101183	0.936376	0.974262	5.70523e-06	TRUE	TRUE	222109	5.24373
939	Atopic/contact dermatitis due to other or unspecified	trend	unadjusted	5yr	Phecode utilization	presence	physician_primary		dermatologic	ca_z	-11.4653				1.97089e-30	TRUE	TRUE	222109	29.7053
939	Atopic/contact dermatitis due to other or unspecified	AHI≥15 vs <15	m1	5yr	Phecode utilization	presence	urgent_primary		dermatologic	OR	0.856631	0.0476457	0.780257	0.940481	0.00116262	TRUE	TRUE	222109	2.93456
939	Atopic/contact dermatitis due to other or unspecified	AHI≥15 vs <15	m3	5yr	Phecode utilization	presence	urgent_primary		dermatologic	OR	0.8964	0.0491442	0.814086	0.987037	0.0260505	FALSE	FALSE	222109	1.58418
939	Atopic/contact dermatitis due to other or unspecified	AHI≥15 vs <15	m4	5yr	Phecode utilization	presence	urgent_primary		dermatologic	OR	0.900843	0.0515708	0.814239	0.996658	0.04288	FALSE	FALSE	222109	1.36775
939	Atopic/contact dermatitis due to other or unspecified	AHI≥15 vs <15	unadjusted	5yr	Phecode utilization	presence	urgent_primary		dermatologic	OR	0.856631	0.0476457	0.780256	0.940482	0.00118474	TRUE	TRUE	222109	2.92638
939	Atopic/contact dermatitis due to other or unspecified	AHI≥5 vs <5	m1	5yr	Phecode utilization	presence	urgent_primary		dermatologic	OR	0.868129	0.0506127	0.786145	0.958662	0.00520496	FALSE	TRUE	222109	2.28358
939	Atopic/contact dermatitis due to other or unspecified	AHI≥5 vs <5	m3	5yr	Phecode utilization	presence	urgent_primary		dermatologic	OR	0.900817	0.0525455	0.812662	0.998535	0.0468273	FALSE	FALSE	222109	1.3295
939	Atopic/contact dermatitis due to other or unspecified	AHI≥5 vs <5	m4	5yr	Phecode utilization	presence	urgent_primary		dermatologic	OR	0.906958	0.0551788	0.81399	1.01054	0.0767505	FALSE	FALSE	222109	1.11492
939	Atopic/contact dermatitis due to other or unspecified	AHI≥5 vs <5	unadjusted	5yr	Phecode utilization	presence	urgent_primary		dermatologic	OR	0.868129	0.0506127	0.786143	0.958664	0.00571071	FALSE	TRUE	222109	2.24331
939	Atopic/contact dermatitis due to other or unspecified	mild_vs_none	m1	5yr	Phecode utilization	presence	urgent_primary		dermatologic	OR	0.929246	0.0594044	0.827114	1.04399	0.216719	FALSE	FALSE	222109	0.664103
939	Atopic/contact dermatitis due to other or unspecified	mild_vs_none	m3	5yr	Phecode utilization	presence	urgent_primary		dermatologic	OR	0.941255	0.0603728	0.836215	1.05949	0.315962	FALSE	FALSE	222109	0.500365
939	Atopic/contact dermatitis due to other or unspecified	mild_vs_none	m4	5yr	Phecode utilization	presence	urgent_primary		dermatologic	OR	0.942848	0.0614238	0.835906	1.06347	0.338011	FALSE	FALSE	222109	0.471069
939	Atopic/contact dermatitis due to other or unspecified	mild_vs_none	unadjusted	5yr	Phecode utilization	presence	urgent_primary		dermatologic	OR	0.929246	0.0594044	0.827112	1.04399	0.222788	FALSE	FALSE	127658	0.652109
939	Atopic/contact dermatitis due to other or unspecified	moderate_vs_none	m1	5yr	Phecode utilization	presence	urgent_primary		dermatologic	OR	0.840276	0.0682131	0.735121	0.960473	0.0107355	FALSE	TRUE	222109	1.96918
939	Atopic/contact dermatitis due to other or unspecified	moderate_vs_none	m3	5yr	Phecode utilization	presence	urgent_primary		dermatologic	OR	0.863812	0.0700419	0.753008	0.990921	0.036602	FALSE	FALSE	222109	1.4365
939	Atopic/contact dermatitis due to other or unspecified	moderate_vs_none	m4	5yr	Phecode utilization	presence	urgent_primary		dermatologic	OR	0.866089	0.0722201	0.751776	0.997783	0.0465148	FALSE	FALSE	222109	1.33241
939	Atopic/contact dermatitis due to other or unspecified	moderate_vs_none	unadjusted	5yr	Phecode utilization	presence	urgent_primary		dermatologic	OR	0.840276	0.0682131	0.735119	0.960475	0.0107455	FALSE	TRUE	105575	1.96877
939	Atopic/contact dermatitis due to other or unspecified	omnibus	m1	5yr	Phecode utilization	presence	urgent_primary		dermatologic	wald_chi2	12.374				0.00620595	FALSE	TRUE	222109	2.20719
939	Atopic/contact dermatitis due to other or unspecified	omnibus	m3	5yr	Phecode utilization	presence	urgent_primary		dermatologic	wald_chi2	6.0021				0.111508	FALSE	FALSE	222109	0.952693
939	Atopic/contact dermatitis due to other or unspecified	omnibus	m4	5yr	Phecode utilization	presence	urgent_primary		dermatologic	wald_chi2	5.05829				0.167578	FALSE	FALSE	222109	0.775782
939	Atopic/contact dermatitis due to other or unspecified	omnibus	unadjusted	5yr	Phecode utilization	presence	urgent_primary		dermatologic	cramers_v	0.00747308				0.00611961	FALSE	TRUE	222109	2.21328
939	Atopic/contact dermatitis due to other or unspecified	severe_vs_none	m1	5yr	Phecode utilization	presence	urgent_primary		dermatologic	OR	0.81073	0.0669616	0.711014	0.92443	0.00172767	FALSE	TRUE	222109	2.76254
939	Atopic/contact dermatitis due to other or unspecified	severe_vs_none	m3	5yr	Phecode utilization	presence	urgent_primary		dermatologic	OR	0.87077	0.0696491	0.759658	0.998134	0.0469467	FALSE	FALSE	222109	1.3284
939	Atopic/contact dermatitis due to other or unspecified	severe_vs_none	m4	5yr	Phecode utilization	presence	urgent_primary		dermatologic	OR	0.874265	0.0746164	0.755318	1.01194	0.0717298	FALSE	FALSE	222109	1.1443
939	Atopic/contact dermatitis due to other or unspecified	severe_vs_none	unadjusted	5yr	Phecode utilization	presence	urgent_primary		dermatologic	OR	0.81073	0.0669616	0.711012	0.924432	0.0017295	FALSE	TRUE	110112	2.76208
939	Atopic/contact dermatitis due to other or unspecified	trend	m1	5yr	Phecode utilization	presence	urgent_primary		dermatologic	OR	0.929102	0.0211935	0.891299	0.968508	0.000520857	TRUE	TRUE	222109	3.28328
939	Atopic/contact dermatitis due to other or unspecified	trend	m3	5yr	Phecode utilization	presence	urgent_primary		dermatologic	OR	0.950238	0.0221907	0.909795	0.992479	0.0214387	FALSE	TRUE	222109	1.6688
939	Atopic/contact dermatitis due to other or unspecified	trend	m4	5yr	Phecode utilization	presence	urgent_primary		dermatologic	OR	0.951457	0.0238357	0.90803	0.996961	0.0368304	FALSE	FALSE	222109	1.43379
939	Atopic/contact dermatitis due to other or unspecified	trend	unadjusted	5yr	Phecode utilization	presence	urgent_primary		dermatologic	ca_z	-3.47234				0.000515952	TRUE	TRUE	222109	3.28739
939	Atopic/contact dermatitis due to other or unspecified	AHI≥15 vs <15	m1	5yr	Phecode utilization	presence	urgent_secondary		dermatologic	OR	0.865548	0.0344333	0.809061	0.925979	2.74819e-05	TRUE	TRUE	222109	4.56095
939	Atopic/contact dermatitis due to other or unspecified	AHI≥15 vs <15	m3	5yr	Phecode utilization	presence	urgent_secondary		dermatologic	OR	0.918593	0.0355176	0.856821	0.984817	0.0168155	FALSE	TRUE	222109	1.77429
939	Atopic/contact dermatitis due to other or unspecified	AHI≥15 vs <15	m4	5yr	Phecode utilization	presence	urgent_secondary		dermatologic	OR	0.918654	0.0373125	0.85387	0.988354	0.0229714	FALSE	FALSE	222109	1.63881
939	Atopic/contact dermatitis due to other or unspecified	AHI≥15 vs <15	unadjusted	5yr	Phecode utilization	presence	urgent_secondary		dermatologic	OR	0.865548	0.0344333	0.80906	0.92598	2.67256e-05	TRUE	TRUE	222109	4.57307
939	Atopic/contact dermatitis due to other or unspecified	AHI≥5 vs <5	m1	5yr	Phecode utilization	presence	urgent_secondary		dermatologic	OR	0.848184	0.0364831	0.789652	0.911055	6.38348e-06	TRUE	TRUE	222109	5.19494
939	Atopic/contact dermatitis due to other or unspecified	AHI≥5 vs <5	m3	5yr	Phecode utilization	presence	urgent_secondary		dermatologic	OR	0.890249	0.0378984	0.826518	0.958894	0.00215838	FALSE	TRUE	222109	2.66587
939	Atopic/contact dermatitis due to other or unspecified	AHI≥5 vs <5	m4	5yr	Phecode utilization	presence	urgent_secondary		dermatologic	OR	0.88811	0.039835	0.821408	0.960228	0.00289388	FALSE	TRUE	222109	2.53852
939	Atopic/contact dermatitis due to other or unspecified	AHI≥5 vs <5	unadjusted	5yr	Phecode utilization	presence	urgent_secondary		dermatologic	OR	0.848184	0.0364831	0.789651	0.911056	7.74061e-06	TRUE	TRUE	222109	5.11123
939	Atopic/contact dermatitis due to other or unspecified	mild_vs_none	m1	5yr	Phecode utilization	presence	urgent_secondary		dermatologic	OR	0.892614	0.043091	0.820323	0.971277	0.00838167	FALSE	TRUE	222109	2.07667
939	Atopic/contact dermatitis due to other or unspecified	mild_vs_none	m3	5yr	Phecode utilization	presence	urgent_secondary		dermatologic	OR	0.910412	0.0438148	0.835493	0.992049	0.0321812	FALSE	FALSE	222109	1.4924
939	Atopic/contact dermatitis due to other or unspecified	mild_vs_none	m4	5yr	Phecode utilization	presence	urgent_secondary		dermatologic	OR	0.905343	0.0445785	0.829598	0.988003	0.0257	FALSE	FALSE	222109	1.59007
939	Atopic/contact dermatitis due to other or unspecified	mild_vs_none	unadjusted	5yr	Phecode utilization	presence	urgent_secondary		dermatologic	OR	0.892614	0.043091	0.820321	0.971278	0.00848893	FALSE	TRUE	127658	2.07115
939	Atopic/contact dermatitis due to other or unspecified	moderate_vs_none	m1	5yr	Phecode utilization	presence	urgent_secondary		dermatologic	OR	0.890189	0.0481518	0.81002	0.978294	0.0157042	FALSE	TRUE	222109	1.80398
939	Atopic/contact dermatitis due to other or unspecified	moderate_vs_none	m3	5yr	Phecode utilization	presence	urgent_secondary		dermatologic	OR	0.92565	0.0495239	0.840024	1.02	0.11875	FALSE	FALSE	222109	0.925365
939	Atopic/contact dermatitis due to other or unspecified	moderate_vs_none	m4	5yr	Phecode utilization	presence	urgent_secondary		dermatologic	OR	0.91766	0.0511447	0.830132	1.01442	0.0929376	FALSE	FALSE	222109	1.03181
939	Atopic/contact dermatitis due to other or unspecified	moderate_vs_none	unadjusted	5yr	Phecode utilization	presence	urgent_secondary		dermatologic	OR	0.890189	0.0481518	0.810018	0.978295	0.0160357	FALSE	TRUE	105575	1.79491
939	Atopic/contact dermatitis due to other or unspecified	omnibus	m1	5yr	Phecode utilization	presence	urgent_secondary		dermatologic	wald_chi2	34.1957				1.80136e-07	TRUE	TRUE	222109	6.7444
939	Atopic/contact dermatitis due to other or unspecified	omnibus	m3	5yr	Phecode utilization	presence	urgent_secondary		dermatologic	wald_chi2	15.076				0.00175281	FALSE	TRUE	222109	2.75627
939	Atopic/contact dermatitis due to other or unspecified	omnibus	m4	5yr	Phecode utilization	presence	urgent_secondary		dermatologic	wald_chi2	15.0045				0.00181281	FALSE	TRUE	222109	2.74165
939	Atopic/contact dermatitis due to other or unspecified	omnibus	unadjusted	5yr	Phecode utilization	presence	urgent_secondary		dermatologic	cramers_v	0.0124342				1.67914e-07	TRUE	TRUE	222109	6.77491
939	Atopic/contact dermatitis due to other or unspecified	severe_vs_none	m1	5yr	Phecode utilization	presence	urgent_secondary		dermatologic	OR	0.750101	0.04919	0.68116	0.826019	5.04576e-09	TRUE	TRUE	222109	8.29707
939	Atopic/contact dermatitis due to other or unspecified	severe_vs_none	m3	5yr	Phecode utilization	presence	urgent_secondary		dermatologic	OR	0.821378	0.0511073	0.743089	0.907916	0.000118036	TRUE	TRUE	222109	3.92799
939	Atopic/contact dermatitis due to other or unspecified	severe_vs_none	m4	5yr	Phecode utilization	presence	urgent_secondary		dermatologic	OR	0.810536	0.0547497	0.728064	0.902351	0.000124686	TRUE	TRUE	222109	3.90418
939	Atopic/contact dermatitis due to other or unspecified	severe_vs_none	unadjusted	5yr	Phecode utilization	presence	urgent_secondary		dermatologic	OR	0.750101	0.04919	0.681159	0.826021	3.79874e-09	TRUE	TRUE	110112	8.42036
939	Atopic/contact dermatitis due to other or unspecified	trend	m1	5yr	Phecode utilization	presence	urgent_secondary		dermatologic	OR	0.917994	0.0153666	0.890758	0.946063	2.5743e-08	TRUE	TRUE	222109	7.58934
939	Atopic/contact dermatitis due to other or unspecified	trend	m3	5yr	Phecode utilization	presence	urgent_secondary		dermatologic	OR	0.944614	0.0160899	0.91529	0.974878	0.000398215	TRUE	TRUE	222109	3.39988
939	Atopic/contact dermatitis due to other or unspecified	trend	m4	5yr	Phecode utilization	presence	urgent_secondary		dermatologic	OR	0.940919	0.017307	0.909537	0.973383	0.000433612	TRUE	TRUE	222109	3.3629
939	Atopic/contact dermatitis due to other or unspecified	trend	unadjusted	5yr	Phecode utilization	presence	urgent_secondary		dermatologic	ca_z	-5.57363				2.49491e-08	TRUE	TRUE	222109	7.60294
947	Urticaria	AHI≥15 vs <15	m1	1yr	Phecode utilization	count_among_present	physician_primary		dermatologic	IRR	1.06479	0.0654829	0.936539	1.21061	0.337694	FALSE	FALSE	524	0.471477
947	Urticaria	AHI≥15 vs <15	m3	1yr	Phecode utilization	count_among_present	physician_primary		dermatologic	IRR	1.08459	0.0743287	0.937553	1.25468	0.274641	FALSE	FALSE	524	0.561234
947	Urticaria	AHI≥15 vs <15	m4	1yr	Phecode utilization	count_among_present	physician_primary		dermatologic	IRR	1.08198	0.0783224	0.928005	1.2615	0.314426	FALSE	FALSE	524	0.502482
947	Urticaria	AHI≥15 vs <15	unadjusted	1yr	Phecode utilization	count_among_present	physician_primary		dermatologic	rank_biserial	0.0123071				0.725895	FALSE	FALSE	524	0.139126
947	Urticaria	AHI≥5 vs <5	m1	1yr	Phecode utilization	count_among_present	physician_primary		dermatologic	IRR	1.14174	0.0556606	1.02373	1.27334	0.0172475	FALSE	FALSE	524	1.76327
947	Urticaria	AHI≥5 vs <5	m3	1yr	Phecode utilization	count_among_present	physician_primary		dermatologic	IRR	1.12659	0.0533236	1.01479	1.25071	0.0253963	FALSE	FALSE	524	1.59523
947	Urticaria	AHI≥5 vs <5	m4	1yr	Phecode utilization	count_among_present	physician_primary		dermatologic	IRR	1.12878	0.060107	1.00334	1.26991	0.0438627	FALSE	FALSE	524	1.3579
947	Urticaria	AHI≥5 vs <5	unadjusted	1yr	Phecode utilization	count_among_present	physician_primary		dermatologic	rank_biserial	0.0569205				0.107334	FALSE	FALSE	524	0.969261
947	Urticaria	mild_vs_none	m1	1yr	Phecode utilization	count_among_present	physician_primary		dermatologic	IRR	1.14483	0.0678165	1.00234	1.30758	0.0461017	FALSE	FALSE	524	1.33628
947	Urticaria	mild_vs_none	m3	1yr	Phecode utilization	count_among_present	physician_primary		dermatologic	IRR	1.10928	0.0633023	0.979846	1.25581	0.101352	FALSE	FALSE	524	0.994168
947	Urticaria	mild_vs_none	m4	1yr	Phecode utilization	count_among_present	physician_primary		dermatologic	IRR	1.11138	0.0672706	0.974098	1.26802	0.11645	FALSE	FALSE	524	0.933862
947	Urticaria	mild_vs_none	unadjusted	1yr	Phecode utilization	count_among_present	physician_primary		dermatologic	rank_biserial	0.0699325				0.0899503	FALSE	FALSE	341	1.046
947	Urticaria	moderate_vs_none	m1	1yr	Phecode utilization	count_among_present	physician_primary		dermatologic	IRR	1.18406	0.0888727	0.994778	1.40936	0.0572949	FALSE	FALSE	524	1.24188
947	Urticaria	moderate_vs_none	m3	1yr	Phecode utilization	count_among_present	physician_primary		dermatologic	IRR	1.18336	0.0957946	0.980789	1.42776	0.0788383	FALSE	FALSE	524	1.10326
947	Urticaria	moderate_vs_none	m4	1yr	Phecode utilization	count_among_present	physician_primary		dermatologic	IRR	1.18662	0.10027	0.974904	1.44432	0.0879177	FALSE	FALSE	524	1.05592
947	Urticaria	moderate_vs_none	unadjusted	1yr	Phecode utilization	count_among_present	physician_primary		dermatologic	rank_biserial	0.0578055				0.215892	FALSE	FALSE	272	0.665763
947	Urticaria	omnibus	m1	1yr	Phecode utilization	count_among_present	physician_primary		dermatologic	wald_chi2	6.1177				0.106022	FALSE	FALSE	524	0.974604
947	Urticaria	omnibus	m3	1yr	Phecode utilization	count_among_present	physician_primary		dermatologic	wald_chi2	5.15051				0.161102	FALSE	FALSE	524	0.792899
947	Urticaria	omnibus	m4	1yr	Phecode utilization	count_among_present	physician_primary		dermatologic	wald_chi2	4.28346				0.232438	FALSE	FALSE	524	0.633693
947	Urticaria	omnibus	unadjusted	1yr	Phecode utilization	count_among_present	physician_primary		dermatologic	epsilon2	0.000293901				0.368657	FALSE	FALSE	524	0.433378
947	Urticaria	severe_vs_none	m1	1yr	Phecode utilization	count_among_present	physician_primary		dermatologic	IRR	1.09027	0.08622	0.920755	1.291	0.31615	FALSE	FALSE	524	0.500107
947	Urticaria	severe_vs_none	m3	1yr	Phecode utilization	count_among_present	physician_primary		dermatologic	IRR	1.1057	0.084828	0.936332	1.30569	0.236234	FALSE	FALSE	524	0.626657
947	Urticaria	severe_vs_none	m4	1yr	Phecode utilization	count_among_present	physician_primary		dermatologic	IRR	1.10948	0.0943066	0.922247	1.33474	0.2706	FALSE	FALSE	524	0.567672
947	Urticaria	severe_vs_none	unadjusted	1yr	Phecode utilization	count_among_present	physician_primary		dermatologic	rank_biserial	0.0317155				0.499872	FALSE	FALSE	265	0.301141
947	Urticaria	trend	m1	1yr	Phecode utilization	count_among_present	physician_primary		dermatologic	IRR	1.03733	0.0256571	0.98646	1.09083	0.153108	FALSE	FALSE	524	0.815002
947	Urticaria	trend	m3	1yr	Phecode utilization	count_among_present	physician_primary		dermatologic	IRR	1.04234	0.0274822	0.987678	1.10002	0.131345	FALSE	FALSE	524	0.881587
947	Urticaria	trend	m4	1yr	Phecode utilization	count_among_present	physician_primary		dermatologic	IRR	1.04233	0.0306036	0.981643	1.10676	0.175555	FALSE	FALSE	524	0.755586
947	Urticaria	trend	unadjusted	1yr	Phecode utilization	count_among_present	physician_primary		dermatologic	spearman_rho	0.0440286				0.314443	FALSE	FALSE	524	0.502458
947	Urticaria	AHI≥15 vs <15	m1	1yr	Phecode utilization	presence	physician_primary		dermatologic	OR	0.724801	0.091736	0.605526	0.86757	0.000450597	TRUE	TRUE	222109	3.34621
947	Urticaria	AHI≥15 vs <15	m3	1yr	Phecode utilization	presence	physician_primary		dermatologic	OR	0.928046	0.0952733	0.769968	1.11858	0.433163	FALSE	FALSE	222109	0.363349
947	Urticaria	AHI≥15 vs <15	m4	1yr	Phecode utilization	presence	physician_primary		dermatologic	OR	0.917217	0.100227	0.75363	1.11631	0.388604	FALSE	FALSE	222109	0.410493
947	Urticaria	AHI≥15 vs <15	unadjusted	1yr	Phecode utilization	presence	physician_primary		dermatologic	OR	0.724801	0.091736	0.605524	0.867573	0.000395953	TRUE	TRUE	222109	3.40236
947	Urticaria	AHI≥5 vs <5	m1	1yr	Phecode utilization	presence	physician_primary		dermatologic	OR	0.735315	0.0924895	0.613404	0.881457	0.000886658	FALSE	TRUE	222109	3.05224
947	Urticaria	AHI≥5 vs <5	m3	1yr	Phecode utilization	presence	physician_primary		dermatologic	OR	0.979921	0.097161	0.810004	1.18548	0.834632	FALSE	FALSE	222109	0.0785051
947	Urticaria	AHI≥5 vs <5	m4	1yr	Phecode utilization	presence	physician_primary		dermatologic	OR	0.973746	0.102732	0.796159	1.19094	0.795655	FALSE	FALSE	222109	0.0992749
947	Urticaria	AHI≥5 vs <5	unadjusted	1yr	Phecode utilization	presence	physician_primary		dermatologic	OR	0.735315	0.0924895	0.613402	0.88146	0.00116887	FALSE	TRUE	222109	2.93223
947	Urticaria	mild_vs_none	m1	1yr	Phecode utilization	presence	physician_primary		dermatologic	OR	0.837398	0.10853	0.676941	1.03589	0.102031	FALSE	FALSE	222109	0.991266
947	Urticaria	mild_vs_none	m3	1yr	Phecode utilization	presence	physician_primary		dermatologic	OR	1.02308	0.111018	0.823025	1.27177	0.837125	FALSE	FALSE	222109	0.0772098
947	Urticaria	mild_vs_none	m4	1yr	Phecode utilization	presence	physician_primary		dermatologic	OR	1.01307	0.113443	0.811107	1.26533	0.908843	FALSE	FALSE	222109	0.0415112
947	Urticaria	mild_vs_none	unadjusted	1yr	Phecode utilization	presence	physician_primary		dermatologic	OR	0.837398	0.10853	0.676939	1.03589	0.103569	FALSE	FALSE	127658	0.984772
947	Urticaria	moderate_vs_none	m1	1yr	Phecode utilization	presence	physician_primary		dermatologic	OR	0.723108	0.127338	0.563396	0.928097	0.0108978	FALSE	TRUE	222109	1.96266
947	Urticaria	moderate_vs_none	m3	1yr	Phecode utilization	presence	physician_primary		dermatologic	OR	0.984347	0.131829	0.760213	1.27456	0.904741	FALSE	FALSE	222109	0.0434756
947	Urticaria	moderate_vs_none	m4	1yr	Phecode utilization	presence	physician_primary		dermatologic	OR	0.969695	0.136566	0.741976	1.2673	0.821717	FALSE	FALSE	222109	0.0852779
947	Urticaria	moderate_vs_none	unadjusted	1yr	Phecode utilization	presence	physician_primary		dermatologic	OR	0.723108	0.127338	0.563393	0.928101	0.011697	FALSE	TRUE	105575	1.93193
947	Urticaria	omnibus	m1	1yr	Phecode utilization	presence	physician_primary		dermatologic	wald_chi2	16.3623				0.000955602	FALSE	TRUE	222109	3.01972
947	Urticaria	omnibus	m3	1yr	Phecode utilization	presence	physician_primary		dermatologic	wald_chi2	1.0653				0.785456	FALSE	FALSE	222109	0.104878
947	Urticaria	omnibus	m4	1yr	Phecode utilization	presence	physician_primary		dermatologic	wald_chi2	1.22531				0.746941	FALSE	FALSE	222109	0.126714
947	Urticaria	omnibus	unadjusted	1yr	Phecode utilization	presence	physician_primary		dermatologic	cramers_v	0.00863832				0.000864643	FALSE	TRUE	222109	3.06316
947	Urticaria	severe_vs_none	m1	1yr	Phecode utilization	presence	physician_primary		dermatologic	OR	0.608221	0.130576	0.470885	0.785612	0.000140168	TRUE	TRUE	222109	3.85335
947	Urticaria	severe_vs_none	m3	1yr	Phecode utilization	presence	physician_primary		dermatologic	OR	0.893198	0.13659	0.683412	1.16738	0.408293	FALSE	FALSE	222109	0.389028
947	Urticaria	severe_vs_none	m4	1yr	Phecode utilization	presence	physician_primary		dermatologic	OR	0.873639	0.146469	0.655627	1.16414	0.356373	FALSE	FALSE	222109	0.448096
