## Supplementary material for "A Clinical Atlas for Phenome-Wide Association Study of Obstructive Sleep Apnea Across Electronic Health Record Domains": Complete OSA Atlas (part 45 of 46)

### Sheet: UtilWAS (continued)
UtilWAS — complete available results
947	Urticaria	severe_vs_none	unadjusted	1yr	Phecode utilization	presence	physician_primary		dermatologic	OR	0.608221	0.130576	0.470883	0.785615	0.000118737	TRUE	TRUE	110112	3.92542
947	Urticaria	trend	m1	1yr	Phecode utilization	presence	physician_primary		dermatologic	OR	0.848543	0.0406771	0.783518	0.918963	5.40182e-05	TRUE	TRUE	222109	4.26746
947	Urticaria	trend	m3	1yr	Phecode utilization	presence	physician_primary		dermatologic	OR	0.966803	0.0423758	0.889749	1.05053	0.425622	FALSE	FALSE	222109	0.370976
947	Urticaria	trend	m4	1yr	Phecode utilization	presence	physician_primary		dermatologic	OR	0.959329	0.0457765	0.877006	1.04938	0.364385	FALSE	FALSE	222109	0.43844
947	Urticaria	trend	unadjusted	1yr	Phecode utilization	presence	physician_primary		dermatologic	ca_z	-4.05227				5.07229e-05	TRUE	TRUE	222109	4.2948
947	Urticaria	AHI≥15 vs <15	m1	5yr	Phecode utilization	count_among_present	ED_primary		dermatologic	IRR	1.04569	0.0299511	0.98607	1.10891	0.135806	FALSE	FALSE	743	0.867082
947	Urticaria	AHI≥15 vs <15	m3	5yr	Phecode utilization	count_among_present	ED_primary		dermatologic	IRR	1.04667	0.0284512	0.989906	1.1067	0.108854	FALSE	FALSE	743	0.963155
947	Urticaria	AHI≥15 vs <15	m4	5yr	Phecode utilization	count_among_present	ED_primary		dermatologic	IRR	1.05114	0.0306274	0.989898	1.11617	0.103428	FALSE	FALSE	743	0.985361
947	Urticaria	AHI≥15 vs <15	unadjusted	5yr	Phecode utilization	count_among_present	ED_primary		dermatologic	rank_biserial	0.0213142				0.513312	FALSE	FALSE	743	0.289619
947	Urticaria	AHI≥5 vs <5	m1	5yr	Phecode utilization	count_among_present	ED_primary		dermatologic	IRR	1.03545	0.0260457	0.983922	1.08968	0.181014	FALSE	FALSE	743	0.742289
947	Urticaria	AHI≥5 vs <5	m3	5yr	Phecode utilization	count_among_present	ED_primary		dermatologic	IRR	1.03541	0.0261403	0.983697	1.08984	0.183136	FALSE	FALSE	743	0.737227
947	Urticaria	AHI≥5 vs <5	m4	5yr	Phecode utilization	count_among_present	ED_primary		dermatologic	IRR	1.03934	0.0288568	0.982186	1.09981	0.181199	FALSE	FALSE	743	0.741844
947	Urticaria	AHI≥5 vs <5	unadjusted	5yr	Phecode utilization	count_among_present	ED_primary		dermatologic	rank_biserial	0.0013712				0.967331	FALSE	FALSE	743	0.0144249
947	Urticaria	mild_vs_none	m1	5yr	Phecode utilization	count_among_present	ED_primary		dermatologic	IRR	1.01425	0.0296049	0.957072	1.07484	0.632727	FALSE	FALSE	743	0.198783
947	Urticaria	mild_vs_none	m3	5yr	Phecode utilization	count_among_present	ED_primary		dermatologic	IRR	1.01368	0.0317574	0.952506	1.07878	0.668822	FALSE	FALSE	743	0.17469
947	Urticaria	mild_vs_none	m4	5yr	Phecode utilization	count_among_present	ED_primary		dermatologic	IRR	1.01604	0.0331649	0.952098	1.08428	0.63132	FALSE	FALSE	743	0.199751
947	Urticaria	mild_vs_none	unadjusted	5yr	Phecode utilization	count_among_present	ED_primary		dermatologic	rank_biserial	-0.0149224				0.704509	FALSE	FALSE	469	0.152113
947	Urticaria	moderate_vs_none	m1	5yr	Phecode utilization	count_among_present	ED_primary		dermatologic	IRR	1.10389	0.0463938	1.00794	1.20897	0.0331412	FALSE	FALSE	743	1.47963
947	Urticaria	moderate_vs_none	m3	5yr	Phecode utilization	count_among_present	ED_primary		dermatologic	IRR	1.10655	0.0409075	1.02129	1.19892	0.0133225	FALSE	FALSE	743	1.87542
947	Urticaria	moderate_vs_none	m4	5yr	Phecode utilization	count_among_present	ED_primary		dermatologic	IRR	1.11026	0.0429151	1.02069	1.20768	0.0148042	FALSE	FALSE	743	1.82961
947	Urticaria	moderate_vs_none	unadjusted	5yr	Phecode utilization	count_among_present	ED_primary		dermatologic	rank_biserial	0.0392409				0.398036	FALSE	FALSE	387	0.400078
947	Urticaria	omnibus	m1	5yr	Phecode utilization	count_among_present	ED_primary		dermatologic	wald_chi2	4.77534				0.189007	FALSE	FALSE	743	0.723523
947	Urticaria	omnibus	m3	5yr	Phecode utilization	count_among_present	ED_primary		dermatologic	wald_chi2	6.39012				0.0940981	FALSE	FALSE	743	1.02642
947	Urticaria	omnibus	m4	5yr	Phecode utilization	count_among_present	ED_primary		dermatologic	wald_chi2	6.36087				0.0953139	FALSE	FALSE	743	1.02084
947	Urticaria	omnibus	unadjusted	5yr	Phecode utilization	count_among_present	ED_primary		dermatologic	epsilon2	-0.00200862				0.678668	FALSE	FALSE	743	0.168343
947	Urticaria	severe_vs_none	m1	5yr	Phecode utilization	count_among_present	ED_primary		dermatologic	IRR	1.00096	0.0337749	0.936848	1.06947	0.977248	FALSE	FALSE	743	0.00999515
947	Urticaria	severe_vs_none	m3	5yr	Phecode utilization	count_among_present	ED_primary		dermatologic	IRR	0.998717	0.0384357	0.926245	1.07686	0.973358	FALSE	FALSE	743	0.0117272
947	Urticaria	severe_vs_none	m4	5yr	Phecode utilization	count_among_present	ED_primary		dermatologic	IRR	1.00346	0.0421247	0.923943	1.08983	0.934579	FALSE	FALSE	743	0.029384
947	Urticaria	severe_vs_none	unadjusted	5yr	Phecode utilization	count_among_present	ED_primary		dermatologic	rank_biserial	-0.0104526				0.818738	FALSE	FALSE	387	0.0868549
947	Urticaria	trend	m1	5yr	Phecode utilization	count_among_present	ED_primary		dermatologic	IRR	1.01178	0.0112636	0.989685	1.03436	0.2986	FALSE	FALSE	743	0.524911
947	Urticaria	trend	m3	5yr	Phecode utilization	count_among_present	ED_primary		dermatologic	IRR	1.01088	0.011584	0.988188	1.03409	0.350219	FALSE	FALSE	743	0.45566
947	Urticaria	trend	m4	5yr	Phecode utilization	count_among_present	ED_primary		dermatologic	IRR	1.01235	0.012921	0.987032	1.03831	0.342243	FALSE	FALSE	743	0.465665
947	Urticaria	trend	unadjusted	5yr	Phecode utilization	count_among_present	ED_primary		dermatologic	spearman_rho	0.00745283				0.839283	FALSE	FALSE	743	0.0760914
947	Urticaria	AHI≥15 vs <15	m1	5yr	Phecode utilization	count_among_present	physician_primary		dermatologic	IRR	1.0124	0.0369021	0.94176	1.08833	0.738446	FALSE	FALSE	2563	0.131681
947	Urticaria	AHI≥15 vs <15	m3	5yr	Phecode utilization	count_among_present	physician_primary		dermatologic	IRR	1.0276	0.0370629	0.955599	1.10502	0.462603	FALSE	FALSE	2563	0.334792
947	Urticaria	AHI≥15 vs <15	m4	5yr	Phecode utilization	count_among_present	physician_primary		dermatologic	IRR	1.0106	0.0410695	0.932439	1.09531	0.797403	FALSE	FALSE	2563	0.0983223
947	Urticaria	AHI≥15 vs <15	unadjusted	5yr	Phecode utilization	count_among_present	physician_primary		dermatologic	rank_biserial	0.0185697				0.346497	FALSE	FALSE	2563	0.460301
947	Urticaria	AHI≥5 vs <5	m1	5yr	Phecode utilization	count_among_present	physician_primary		dermatologic	IRR	1.01675	0.0414679	0.937383	1.10284	0.688709	FALSE	FALSE	2563	0.161964
947	Urticaria	AHI≥5 vs <5	m3	5yr	Phecode utilization	count_among_present	physician_primary		dermatologic	IRR	1.02805	0.0453113	0.940683	1.12352	0.54157	FALSE	FALSE	2563	0.266346
947	Urticaria	AHI≥5 vs <5	m4	5yr	Phecode utilization	count_among_present	physician_primary		dermatologic	IRR	1.00903	0.0505042	0.913937	1.11402	0.858682	FALSE	FALSE	2563	0.0661679
947	Urticaria	AHI≥5 vs <5	unadjusted	5yr	Phecode utilization	count_among_present	physician_primary		dermatologic	rank_biserial	-0.000847923				0.965869	FALSE	FALSE	2563	0.015082
947	Urticaria	mild_vs_none	m1	5yr	Phecode utilization	count_among_present	physician_primary		dermatologic	IRR	1.01403	0.0480717	0.922849	1.11421	0.771999	FALSE	FALSE	2563	0.112383
947	Urticaria	mild_vs_none	m3	5yr	Phecode utilization	count_among_present	physician_primary		dermatologic	IRR	1.01879	0.0514104	0.921132	1.12679	0.717346	FALSE	FALSE	2563	0.144272
947	Urticaria	mild_vs_none	m4	5yr	Phecode utilization	count_among_present	physician_primary		dermatologic	IRR	1.0053	0.054084	0.90419	1.11772	0.922125	FALSE	FALSE	2563	0.0352104
947	Urticaria	mild_vs_none	unadjusted	5yr	Phecode utilization	count_among_present	physician_primary		dermatologic	rank_biserial	-0.0146116				0.526136	FALSE	FALSE	1676	0.278902
947	Urticaria	moderate_vs_none	m1	5yr	Phecode utilization	count_among_present	physician_primary		dermatologic	IRR	1.02004	0.0505337	0.923852	1.12624	0.694589	FALSE	FALSE	2563	0.158272
947	Urticaria	moderate_vs_none	m3	5yr	Phecode utilization	count_among_present	physician_primary		dermatologic	IRR	1.03531	0.0559977	0.927694	1.15541	0.535475	FALSE	FALSE	2563	0.27126
947	Urticaria	moderate_vs_none	m4	5yr	Phecode utilization	count_among_present	physician_primary		dermatologic	IRR	1.01571	0.0597317	0.903493	1.14186	0.794159	FALSE	FALSE	2563	0.100092
947	Urticaria	moderate_vs_none	unadjusted	5yr	Phecode utilization	count_among_present	physician_primary		dermatologic	rank_biserial	-0.00379232				0.887921	FALSE	FALSE	1359	0.0516256
947	Urticaria	omnibus	m1	5yr	Phecode utilization	count_among_present	physician_primary		dermatologic	wald_chi2	0.182924				0.980298	FALSE	FALSE	2563	0.00864203
947	Urticaria	omnibus	m3	5yr	Phecode utilization	count_among_present	physician_primary		dermatologic	wald_chi2	0.632456				0.888964	FALSE	FALSE	2563	0.051116
947	Urticaria	omnibus	m4	5yr	Phecode utilization	count_among_present	physician_primary		dermatologic	wald_chi2	0.079021				0.99423	FALSE	FALSE	2563	0.00251305
947	Urticaria	omnibus	unadjusted	5yr	Phecode utilization	count_among_present	physician_primary		dermatologic	epsilon2	-0.000226599				0.489898	FALSE	FALSE	2563	0.309895
947	Urticaria	severe_vs_none	m1	5yr	Phecode utilization	count_among_present	physician_primary		dermatologic	IRR	1.01822	0.0566424	0.911231	1.13778	0.749875	FALSE	FALSE	2563	0.125011
947	Urticaria	severe_vs_none	m3	5yr	Phecode utilization	count_among_present	physician_primary		dermatologic	IRR	1.04095	0.0574047	0.930184	1.16492	0.484421	FALSE	FALSE	2563	0.314777
947	Urticaria	severe_vs_none	m4	5yr	Phecode utilization	count_among_present	physician_primary		dermatologic	IRR	1.01101	0.0687605	0.883539	1.15687	0.873492	FALSE	FALSE	2563	0.058741
947	Urticaria	severe_vs_none	unadjusted	5yr	Phecode utilization	count_among_present	physician_primary		dermatologic	rank_biserial	0.0302823				0.297167	FALSE	FALSE	1274	0.526999
947	Urticaria	trend	m1	5yr	Phecode utilization	count_among_present	physician_primary		dermatologic	IRR	1.00678	0.0175064	0.972821	1.04192	0.699542	FALSE	FALSE	2563	0.155186
947	Urticaria	trend	m3	5yr	Phecode utilization	count_among_present	physician_primary		dermatologic	IRR	1.01426	0.0180017	0.979098	1.05069	0.431533	FALSE	FALSE	2563	0.364986
947	Urticaria	trend	m4	5yr	Phecode utilization	count_among_present	physician_primary		dermatologic	IRR	1.00471	0.0214248	0.963389	1.04779	0.82657	FALSE	FALSE	2563	0.0827202
947	Urticaria	trend	unadjusted	5yr	Phecode utilization	count_among_present	physician_primary		dermatologic	spearman_rho	0.0139285				0.480913	FALSE	FALSE	2563	0.317933
947	Urticaria	AHI≥15 vs <15	m1	5yr	Phecode utilization	count_among_present	urgent_primary		dermatologic	IRR	0.990826	0.0210465	0.950786	1.03255	0.661463	FALSE	FALSE	873	0.179495
947	Urticaria	AHI≥15 vs <15	m3	5yr	Phecode utilization	count_among_present	urgent_primary		dermatologic	IRR	0.9849	0.0219329	0.943459	1.02816	0.487873	FALSE	FALSE	873	0.311693
947	Urticaria	AHI≥15 vs <15	m4	5yr	Phecode utilization	count_among_present	urgent_primary		dermatologic	IRR	0.985992	0.0219732	0.94443	1.02938	0.520868	FALSE	FALSE	873	0.283272
947	Urticaria	AHI≥15 vs <15	unadjusted	5yr	Phecode utilization	count_among_present	urgent_primary		dermatologic	rank_biserial	-0.0220207				0.402635	FALSE	FALSE	873	0.395088
947	Urticaria	AHI≥5 vs <5	m1	5yr	Phecode utilization	count_among_present	urgent_primary		dermatologic	IRR	1.00288	0.0220445	0.960472	1.04716	0.896196	FALSE	FALSE	873	0.0475971
947	Urticaria	AHI≥5 vs <5	m3	5yr	Phecode utilization	count_among_present	urgent_primary		dermatologic	IRR	0.994328	0.022086	0.952204	1.03832	0.796769	FALSE	FALSE	873	0.0986676
947	Urticaria	AHI≥5 vs <5	m4	5yr	Phecode utilization	count_among_present	urgent_primary		dermatologic	IRR	0.99624	0.0224091	0.953431	1.04097	0.86649	FALSE	FALSE	873	0.0622366
947	Urticaria	AHI≥5 vs <5	unadjusted	5yr	Phecode utilization	count_among_present	urgent_primary		dermatologic	rank_biserial	-0.0315015				0.257393	FALSE	FALSE	873	0.589403
947	Urticaria	mild_vs_none	m1	5yr	Phecode utilization	count_among_present	urgent_primary		dermatologic	IRR	1.01107	0.0266978	0.959523	1.06538	0.680105	FALSE	FALSE	873	0.167424
947	Urticaria	mild_vs_none	m3	5yr	Phecode utilization	count_among_present	urgent_primary		dermatologic	IRR	1.00294	0.0256234	0.953818	1.0546	0.908713	FALSE	FALSE	873	0.0415734
947	Urticaria	mild_vs_none	m4	5yr	Phecode utilization	count_among_present	urgent_primary		dermatologic	IRR	1.00455	0.0258686	0.954883	1.05679	0.860828	FALSE	FALSE	873	0.0650836
947	Urticaria	mild_vs_none	unadjusted	5yr	Phecode utilization	count_among_present	urgent_primary		dermatologic	rank_biserial	-0.0263849				0.430115	FALSE	FALSE	535	0.366415
947	Urticaria	moderate_vs_none	m1	5yr	Phecode utilization	count_among_present	urgent_primary		dermatologic	IRR	0.965962	0.0248041	0.920124	1.01408	0.162657	FALSE	FALSE	873	0.788728
947	Urticaria	moderate_vs_none	m3	5yr	Phecode utilization	count_among_present	urgent_primary		dermatologic	IRR	0.957776	0.025085	0.911825	1.00604	0.0854674	FALSE	FALSE	873	1.0682
947	Urticaria	moderate_vs_none	m4	5yr	Phecode utilization	count_among_present	urgent_primary		dermatologic	IRR	0.960114	0.0261054	0.912225	1.01052	0.11895	FALSE	FALSE	873	0.924635
947	Urticaria	moderate_vs_none	unadjusted	5yr	Phecode utilization	count_among_present	urgent_primary		dermatologic	rank_biserial	-0.0556385				0.134426	FALSE	FALSE	440	0.871518
947	Urticaria	omnibus	m1	5yr	Phecode utilization	count_among_present	urgent_primary		dermatologic	wald_chi2	5.23342				0.155482	FALSE	FALSE	873	0.808321
947	Urticaria	omnibus	m3	5yr	Phecode utilization	count_among_present	urgent_primary		dermatologic	wald_chi2	5.52286				0.137277	FALSE	FALSE	873	0.862401
947	Urticaria	omnibus	m4	5yr	Phecode utilization	count_among_present	urgent_primary		dermatologic	wald_chi2	5.28292				0.152215	FALSE	FALSE	873	0.817544
947	Urticaria	omnibus	unadjusted	5yr	Phecode utilization	count_among_present	urgent_primary		dermatologic	epsilon2	-0.000771252				0.506839	FALSE	FALSE	873	0.29513
947	Urticaria	severe_vs_none	m1	5yr	Phecode utilization	count_among_present	urgent_primary		dermatologic	IRR	1.02806	0.0327825	0.964081	1.09628	0.398591	FALSE	FALSE	873	0.399473
947	Urticaria	severe_vs_none	m3	5yr	Phecode utilization	count_among_present	urgent_primary		dermatologic	IRR	1.01738	0.0345997	0.950673	1.08876	0.618527	FALSE	FALSE	873	0.208642
947	Urticaria	severe_vs_none	m4	5yr	Phecode utilization	count_among_present	urgent_primary		dermatologic	IRR	1.02098	0.0343234	0.954556	1.09203	0.545214	FALSE	FALSE	873	0.263433
947	Urticaria	severe_vs_none	unadjusted	5yr	Phecode utilization	count_among_present	urgent_primary		dermatologic	rank_biserial	-0.0145046				0.710173	FALSE	FALSE	432	0.148636
947	Urticaria	trend	m1	5yr	Phecode utilization	count_among_present	urgent_primary		dermatologic	IRR	1.00285	0.0100381	0.983316	1.02278	0.776521	FALSE	FALSE	873	0.109847
947	Urticaria	trend	m3	5yr	Phecode utilization	count_among_present	urgent_primary		dermatologic	IRR	0.99954	0.0106798	0.978835	1.02068	0.965628	FALSE	FALSE	873	0.0151903
947	Urticaria	trend	m4	5yr	Phecode utilization	count_among_present	urgent_primary		dermatologic	IRR	1.00066	0.010704	0.979888	1.02188	0.95067	FALSE	FALSE	873	0.02197
947	Urticaria	trend	unadjusted	5yr	Phecode utilization	count_among_present	urgent_primary		dermatologic	spearman_rho	-0.0295013				0.383972	FALSE	FALSE	873	0.415701
947	Urticaria	AHI≥15 vs <15	m1	5yr	Phecode utilization	count_among_present	urgent_secondary		dermatologic	IRR	0.991954	0.019997	0.953828	1.0316	0.68621	FALSE	FALSE	1201	0.163543
947	Urticaria	AHI≥15 vs <15	m3	5yr	Phecode utilization	count_among_present	urgent_secondary		dermatologic	IRR	1.00791	0.0188053	0.97144	1.04576	0.675108	FALSE	FALSE	1201	0.170626
947	Urticaria	AHI≥15 vs <15	m4	5yr	Phecode utilization	count_among_present	urgent_secondary		dermatologic	IRR	1.00311	0.0201268	0.964308	1.04347	0.877442	FALSE	FALSE	1201	0.0567818
947	Urticaria	AHI≥15 vs <15	unadjusted	5yr	Phecode utilization	count_among_present	urgent_secondary		dermatologic	rank_biserial	-0.00485521				0.842534	FALSE	FALSE	1201	0.0744124
947	Urticaria	AHI≥5 vs <5	m1	5yr	Phecode utilization	count_among_present	urgent_secondary		dermatologic	IRR	0.974834	0.0261257	0.926174	1.02605	0.329266	FALSE	FALSE	1201	0.482453
947	Urticaria	AHI≥5 vs <5	m3	5yr	Phecode utilization	count_among_present	urgent_secondary		dermatologic	IRR	0.984112	0.0262163	0.934823	1.036	0.541273	FALSE	FALSE	1201	0.266584
947	Urticaria	AHI≥5 vs <5	m4	5yr	Phecode utilization	count_among_present	urgent_secondary		dermatologic	IRR	0.975789	0.0302934	0.919539	1.03548	0.418481	FALSE	FALSE	1201	0.378324
947	Urticaria	AHI≥5 vs <5	unadjusted	5yr	Phecode utilization	count_among_present	urgent_secondary		dermatologic	rank_biserial	-0.00698878				0.779213	FALSE	FALSE	1201	0.108344
947	Urticaria	mild_vs_none	m1	5yr	Phecode utilization	count_among_present	urgent_secondary		dermatologic	IRR	0.970859	0.028106	0.918824	1.02584	0.292695	FALSE	FALSE	1201	0.533585
947	Urticaria	mild_vs_none	m3	5yr	Phecode utilization	count_among_present	urgent_secondary		dermatologic	IRR	0.974019	0.0295991	0.919121	1.0322	0.37381	FALSE	FALSE	1201	0.427349
947	Urticaria	mild_vs_none	m4	5yr	Phecode utilization	count_among_present	urgent_secondary		dermatologic	IRR	0.96837	0.0325613	0.908501	1.03219	0.323602	FALSE	FALSE	1201	0.489988
947	Urticaria	mild_vs_none	unadjusted	5yr	Phecode utilization	count_among_present	urgent_secondary		dermatologic	rank_biserial	-0.00632029				0.831224	FALSE	FALSE	764	0.0802819
947	Urticaria	moderate_vs_none	m1	5yr	Phecode utilization	count_among_present	urgent_secondary		dermatologic	IRR	0.975901	0.0305552	0.919173	1.03613	0.424656	FALSE	FALSE	1201	0.371963
947	Urticaria	moderate_vs_none	m3	5yr	Phecode utilization	count_among_present	urgent_secondary		dermatologic	IRR	0.991175	0.0297376	0.935056	1.05066	0.765649	FALSE	FALSE	1201	0.11597
947	Urticaria	moderate_vs_none	m4	5yr	Phecode utilization	count_among_present	urgent_secondary		dermatologic	IRR	0.983451	0.0328011	0.922216	1.04875	0.610934	FALSE	FALSE	1201	0.214006
947	Urticaria	moderate_vs_none	unadjusted	5yr	Phecode utilization	count_among_present	urgent_secondary		dermatologic	rank_biserial	-0.019769				0.551773	FALSE	FALSE	635	0.258239
947	Urticaria	omnibus	m1	5yr	Phecode utilization	count_among_present	urgent_secondary		dermatologic	wald_chi2	1.13965				0.767513	FALSE	FALSE	1201	0.114914
947	Urticaria	omnibus	m3	5yr	Phecode utilization	count_among_present	urgent_secondary		dermatologic	wald_chi2	1.22978				0.745871	FALSE	FALSE	1201	0.127336
947	Urticaria	omnibus	m4	5yr	Phecode utilization	count_among_present	urgent_secondary		dermatologic	wald_chi2	1.2249				0.747039	FALSE	FALSE	1201	0.126657
947	Urticaria	omnibus	unadjusted	5yr	Phecode utilization	count_among_present	urgent_secondary		dermatologic	epsilon2	-0.00203404				0.90434	FALSE	FALSE	1201	0.0436684
947	Urticaria	severe_vs_none	m1	5yr	Phecode utilization	count_among_present	urgent_secondary		dermatologic	IRR	0.980768	0.031639	0.921797	1.04351	0.539363	FALSE	FALSE	1201	0.268119
947	Urticaria	severe_vs_none	m3	5yr	Phecode utilization	count_among_present	urgent_secondary		dermatologic	IRR	0.997753	0.0308737	0.939168	1.05999	0.941906	FALSE	FALSE	1201	0.0259926
947	Urticaria	severe_vs_none	m4	5yr	Phecode utilization	count_among_present	urgent_secondary		dermatologic	IRR	0.98624	0.0366138	0.917946	1.05962	0.705123	FALSE	FALSE	1201	0.151735
947	Urticaria	severe_vs_none	unadjusted	5yr	Phecode utilization	count_among_present	urgent_secondary		dermatologic	rank_biserial	0.00654767				0.853753	FALSE	FALSE	604	0.0686678
947	Urticaria	trend	m1	5yr	Phecode utilization	count_among_present	urgent_secondary		dermatologic	IRR	0.993153	0.0102947	0.973315	1.0134	0.504543	FALSE	FALSE	1201	0.297102
947	Urticaria	trend	m3	5yr	Phecode utilization	count_among_present	urgent_secondary		dermatologic	IRR	0.999804	0.00979124	0.980801	1.01918	0.984061	FALSE	FALSE	1201	0.0069782
947	Urticaria	trend	m4	5yr	Phecode utilization	count_among_present	urgent_secondary		dermatologic	IRR	0.996434	0.0114561	0.97431	1.01906	0.755175	FALSE	FALSE	1201	0.121952
947	Urticaria	trend	unadjusted	5yr	Phecode utilization	count_among_present	urgent_secondary		dermatologic	spearman_rho	-0.00373398				0.897145	FALSE	FALSE	1201	0.0471372
947	Urticaria	AHI≥15 vs <15	m1	5yr	Phecode utilization	presence	ED_primary		dermatologic	OR	0.78901	0.0761598	0.679603	0.91603	0.00186095	FALSE	TRUE	222109	2.73026
947	Urticaria	AHI≥15 vs <15	m3	5yr	Phecode utilization	presence	ED_primary		dermatologic	OR	0.97004	0.0790403	0.830826	1.13258	0.700353	FALSE	FALSE	222109	0.154683
947	Urticaria	AHI≥15 vs <15	m4	5yr	Phecode utilization	presence	ED_primary		dermatologic	OR	0.985825	0.0832786	0.837361	1.16061	0.863881	FALSE	FALSE	222109	0.0635459
947	Urticaria	AHI≥15 vs <15	unadjusted	5yr	Phecode utilization	presence	ED_primary		dermatologic	OR	0.78901	0.0761598	0.679601	0.916033	0.00178506	FALSE	TRUE	222109	2.74835
947	Urticaria	AHI≥5 vs <5	m1	5yr	Phecode utilization	presence	ED_primary		dermatologic	OR	0.739423	0.0777893	0.634861	0.861207	0.000104114	TRUE	TRUE	222109	3.98249
947	Urticaria	AHI≥5 vs <5	m3	5yr	Phecode utilization	presence	ED_primary		dermatologic	OR	0.934056	0.0815706	0.796049	1.09599	0.402973	FALSE	FALSE	222109	0.394724
947	Urticaria	AHI≥5 vs <5	m4	5yr	Phecode utilization	presence	ED_primary		dermatologic	OR	0.946177	0.0862084	0.799082	1.12035	0.521023	FALSE	FALSE	222109	0.283143
947	Urticaria	AHI≥5 vs <5	unadjusted	5yr	Phecode utilization	presence	ED_primary		dermatologic	OR	0.739423	0.0777893	0.63486	0.861209	0.000143694	TRUE	TRUE	222109	3.84256
947	Urticaria	mild_vs_none	m1	5yr	Phecode utilization	presence	ED_primary		dermatologic	OR	0.791403	0.092724	0.659889	0.949128	0.0116341	FALSE	TRUE	222109	1.93427
947	Urticaria	mild_vs_none	m3	5yr	Phecode utilization	presence	ED_primary		dermatologic	OR	0.932313	0.0946915	0.774391	1.12244	0.459204	FALSE	FALSE	222109	0.337994
947	Urticaria	mild_vs_none	m4	5yr	Phecode utilization	presence	ED_primary		dermatologic	OR	0.940629	0.0966783	0.778262	1.13687	0.526675	FALSE	FALSE	222109	0.278457
947	Urticaria	mild_vs_none	unadjusted	5yr	Phecode utilization	presence	ED_primary		dermatologic	OR	0.791403	0.092724	0.659887	0.949131	0.0123141	FALSE	TRUE	127658	1.9096
947	Urticaria	moderate_vs_none	m1	5yr	Phecode utilization	presence	ED_primary		dermatologic	OR	0.7381	0.106481	0.599072	0.909394	0.00434551	FALSE	TRUE	222109	2.36196
947	Urticaria	moderate_vs_none	m3	5yr	Phecode utilization	presence	ED_primary		dermatologic	OR	0.946819	0.110101	0.763043	1.17486	0.619652	FALSE	FALSE	222109	0.207852
947	Urticaria	moderate_vs_none	m4	5yr	Phecode utilization	presence	ED_primary		dermatologic	OR	0.959817	0.114083	0.767504	1.20032	0.719224	FALSE	FALSE	222109	0.143136
947	Urticaria	moderate_vs_none	unadjusted	5yr	Phecode utilization	presence	ED_primary		dermatologic	OR	0.7381	0.106481	0.59907	0.909397	0.00455971	FALSE	TRUE	105575	2.34106
947	Urticaria	omnibus	m1	5yr	Phecode utilization	presence	ED_primary		dermatologic	wald_chi2	17.1476				0.000659007	TRUE	TRUE	222109	3.18111
947	Urticaria	omnibus	m3	5yr	Phecode utilization	presence	ED_primary		dermatologic	wald_chi2	0.739492				0.863878	FALSE	FALSE	222109	0.0635476
947	Urticaria	omnibus	m4	5yr	Phecode utilization	presence	ED_primary		dermatologic	wald_chi2	0.447701				0.930222	FALSE	FALSE	222109	0.0314136
947	Urticaria	omnibus	unadjusted	5yr	Phecode utilization	presence	ED_primary		dermatologic	cramers_v	0.00882519				0.000613472	TRUE	TRUE	222109	3.21221
947	Urticaria	severe_vs_none	m1	5yr	Phecode utilization	presence	ED_primary		dermatologic	OR	0.670253	0.106471	0.544014	0.825785	0.000171392	TRUE	TRUE	222109	3.76601
947	Urticaria	severe_vs_none	m3	5yr	Phecode utilization	presence	ED_primary		dermatologic	OR	0.92422	0.111502	0.742788	1.14997	0.479712	FALSE	FALSE	222109	0.319019
947	Urticaria	severe_vs_none	m4	5yr	Phecode utilization	presence	ED_primary		dermatologic	OR	0.943202	0.120005	0.745515	1.19331	0.62607	FALSE	FALSE	222109	0.203377
947	Urticaria	severe_vs_none	unadjusted	5yr	Phecode utilization	presence	ED_primary		dermatologic	OR	0.670253	0.106471	0.544012	0.825788	0.000146963	TRUE	TRUE	110112	3.83279
947	Urticaria	trend	m1	5yr	Phecode utilization	presence	ED_primary		dermatologic	OR	0.876108	0.033926	0.819747	0.936344	9.67273e-05	TRUE	TRUE	222109	4.01445
947	Urticaria	trend	m3	5yr	Phecode utilization	presence	ED_primary		dermatologic	OR	0.976501	0.0353841	0.911074	1.04663	0.501556	FALSE	FALSE	222109	0.299681
947	Urticaria	trend	m4	5yr	Phecode utilization	presence	ED_primary		dermatologic	OR	0.983431	0.0382399	0.912418	1.05997	0.662171	FALSE	FALSE	222109	0.17903
947	Urticaria	trend	unadjusted	5yr	Phecode utilization	presence	ED_primary		dermatologic	ca_z	-3.90792				9.30957e-05	TRUE	TRUE	222109	4.03107
947	Urticaria	AHI≥15 vs <15	m1	5yr	Phecode utilization	presence	physician_primary		dermatologic	OR	0.712606	0.0417454	0.656622	0.773362	4.79795e-16	TRUE	TRUE	222109	15.3189
947	Urticaria	AHI≥15 vs <15	m3	5yr	Phecode utilization	presence	physician_primary		dermatologic	OR	0.871348	0.0431943	0.800616	0.948328	0.00143138	FALSE	TRUE	222109	2.84425
947	Urticaria	AHI≥15 vs <15	m4	5yr	Phecode utilization	presence	physician_primary		dermatologic	OR	0.887428	0.0453543	0.811947	0.969926	0.00845799	FALSE	TRUE	222109	2.07273
947	Urticaria	AHI≥15 vs <15	unadjusted	5yr	Phecode utilization	presence	physician_primary		dermatologic	OR	0.712606	0.0417454	0.656621	0.773364	2.10662e-16	TRUE	TRUE	222109	15.6764
947	Urticaria	AHI≥5 vs <5	m1	5yr	Phecode utilization	presence	physician_primary		dermatologic	OR	0.72376	0.0419546	0.666627	0.78579	1.2998e-14	TRUE	TRUE	222109	13.8861
947	Urticaria	AHI≥5 vs <5	m3	5yr	Phecode utilization	presence	physician_primary		dermatologic	OR	0.888526	0.0439144	0.815249	0.96839	0.00711517	FALSE	TRUE	222109	2.14781
947	Urticaria	AHI≥5 vs <5	m4	5yr	Phecode utilization	presence	physician_primary		dermatologic	OR	0.908132	0.0463677	0.82924	0.994528	0.0376816	FALSE	FALSE	222109	1.42387
947	Urticaria	AHI≥5 vs <5	unadjusted	5yr	Phecode utilization	presence	physician_primary		dermatologic	OR	0.72376	0.0419546	0.666626	0.785791	4.2299e-14	TRUE	TRUE	222109	13.3737
947	Urticaria	mild_vs_none	m1	5yr	Phecode utilization	presence	physician_primary		dermatologic	OR	0.829664	0.0492203	0.753366	0.913689	0.000148329	TRUE	TRUE	222109	3.82877
947	Urticaria	mild_vs_none	m3	5yr	Phecode utilization	presence	physician_primary		dermatologic	OR	0.938424	0.0502993	0.850324	1.03565	0.206411	FALSE	FALSE	222109	0.685267
947	Urticaria	mild_vs_none	m4	5yr	Phecode utilization	presence	physician_primary		dermatologic	OR	0.946197	0.0513617	0.855583	1.04641	0.281582	FALSE	FALSE	222109	0.550395
947	Urticaria	mild_vs_none	unadjusted	5yr	Phecode utilization	presence	physician_primary		dermatologic	OR	0.829664	0.0492203	0.753364	0.913691	0.000148822	TRUE	TRUE	127658	3.82733
947	Urticaria	moderate_vs_none	m1	5yr	Phecode utilization	presence	physician_primary		dermatologic	OR	0.747905	0.0569413	0.668926	0.83621	3.37203e-07	TRUE	TRUE	222109	6.47211
947	Urticaria	moderate_vs_none	m3	5yr	Phecode utilization	presence	physician_primary		dermatologic	OR	0.916752	0.058866	0.816855	1.02887	0.139799	FALSE	FALSE	222109	0.854495
947	Urticaria	moderate_vs_none	m4	5yr	Phecode utilization	presence	physician_primary		dermatologic	OR	0.928426	0.0609794	0.823838	1.04629	0.223277	FALSE	FALSE	222109	0.651157
947	Urticaria	moderate_vs_none	unadjusted	5yr	Phecode utilization	presence	physician_primary		dermatologic	OR	0.747905	0.0569413	0.668925	0.836211	2.70865e-07	TRUE	TRUE	105575	6.56725
947	Urticaria	omnibus	m1	5yr	Phecode utilization	presence	physician_primary		dermatologic	wald_chi2	96.3504				9.46432e-21	TRUE	TRUE	222109	20.0239
947	Urticaria	omnibus	m3	5yr	Phecode utilization	presence	physician_primary		dermatologic	wald_chi2	18.2529				0.000390048	FALSE	TRUE	222109	3.40888
947	Urticaria	omnibus	m4	5yr	Phecode utilization	presence	physician_primary		dermatologic	wald_chi2	14.0604				0.0028241	FALSE	TRUE	222109	2.54912
947	Urticaria	omnibus	unadjusted	5yr	Phecode utilization	presence	physician_primary		dermatologic	cramers_v	0.0210092				4.11021e-21	TRUE	TRUE	222109	20.3861
947	Urticaria	severe_vs_none	m1	5yr	Phecode utilization	presence	physician_primary		dermatologic	OR	0.559	0.0606329	0.496365	0.629539	8.61961e-22	TRUE	TRUE	222109	21.0645
947	Urticaria	severe_vs_none	m3	5yr	Phecode utilization	presence	physician_primary		dermatologic	OR	0.765375	0.0630942	0.676345	0.866124	2.25583e-05	TRUE	TRUE	222109	4.64669
947	Urticaria	severe_vs_none	m4	5yr	Phecode utilization	presence	physician_primary		dermatologic	OR	0.779984	0.0673942	0.68347	0.890126	0.000226918	FALSE	TRUE	222109	3.64413
947	Urticaria	severe_vs_none	unadjusted	5yr	Phecode utilization	presence	physician_primary		dermatologic	OR	0.559	0.0606329	0.496364	0.629541	6.15748e-23	TRUE	TRUE	110112	22.2106
947	Urticaria	trend	m1	5yr	Phecode utilization	presence	physician_primary		dermatologic	OR	0.83437	0.0185451	0.804587	0.865255	1.60291e-22	TRUE	TRUE	222109	21.7951
947	Urticaria	trend	m3	5yr	Phecode utilization	presence	physician_primary		dermatologic	OR	0.924646	0.0194341	0.890089	0.960546	5.54789e-05	TRUE	TRUE	222109	4.25587
947	Urticaria	trend	m4	5yr	Phecode utilization	presence	physician_primary		dermatologic	OR	0.930332	0.0209182	0.892961	0.969268	0.000556067	FALSE	TRUE	222109	3.25487
947	Urticaria	trend	unadjusted	5yr	Phecode utilization	presence	physician_primary		dermatologic	ca_z	-9.80699				1.05053e-22	TRUE	TRUE	222109	21.9786
947	Urticaria	AHI≥15 vs <15	m1	5yr	Phecode utilization	presence	urgent_primary		dermatologic	OR	0.85337	0.0696149	0.744528	0.978124	0.0227444	FALSE	TRUE	222109	1.64313
947	Urticaria	AHI≥15 vs <15	m3	5yr	Phecode utilization	presence	urgent_primary		dermatologic	OR	0.971856	0.0720833	0.84381	1.11933	0.692083	FALSE	FALSE	222109	0.159842
947	Urticaria	AHI≥15 vs <15	m4	5yr	Phecode utilization	presence	urgent_primary		dermatologic	OR	0.983717	0.0758063	0.847898	1.14129	0.828548	FALSE	FALSE	222109	0.0816822
947	Urticaria	AHI≥15 vs <15	unadjusted	5yr	Phecode utilization	presence	urgent_primary		dermatologic	OR	0.85337	0.0696149	0.744526	0.978126	0.0235557	FALSE	TRUE	222109	1.6279
947	Urticaria	AHI≥5 vs <5	m1	5yr	Phecode utilization	presence	urgent_primary		dermatologic	OR	0.851393	0.0736089	0.737012	0.983527	0.0288435	FALSE	TRUE	222109	1.53995
947	Urticaria	AHI≥5 vs <5	m3	5yr	Phecode utilization	presence	urgent_primary		dermatologic	OR	0.979301	0.076771	0.842498	1.13832	0.785278	FALSE	FALSE	222109	0.104977
947	Urticaria	AHI≥5 vs <5	m4	5yr	Phecode utilization	presence	urgent_primary		dermatologic	OR	0.993131	0.080802	0.847672	1.16355	0.932023	FALSE	FALSE	222109	0.0305732
947	Urticaria	AHI≥5 vs <5	unadjusted	5yr	Phecode utilization	presence	urgent_primary		dermatologic	OR	0.851393	0.0736089	0.73701	0.98353	0.0300202	FALSE	TRUE	222109	1.52259
947	Urticaria	mild_vs_none	m1	5yr	Phecode utilization	presence	urgent_primary		dermatologic	OR	0.907222	0.0866499	0.765521	1.07515	0.261143	FALSE	FALSE	222109	0.583122
947	Urticaria	mild_vs_none	m3	5yr	Phecode utilization	presence	urgent_primary		dermatologic	OR	0.992211	0.088272	0.834578	1.17962	0.929411	FALSE	FALSE	222109	0.031792
947	Urticaria	mild_vs_none	m4	5yr	Phecode utilization	presence	urgent_primary		dermatologic	OR	0.999521	0.0899672	0.837938	1.19226	0.995754	FALSE	FALSE	222109	0.0018478
947	Urticaria	mild_vs_none	unadjusted	5yr	Phecode utilization	presence	urgent_primary		dermatologic	OR	0.907222	0.0866499	0.765519	1.07516	0.278135	FALSE	FALSE	127658	0.555744
947	Urticaria	moderate_vs_none	m1	5yr	Phecode utilization	presence	urgent_primary		dermatologic	OR	0.873165	0.0977986	0.720859	1.05765	0.165492	FALSE	FALSE	222109	0.781223
947	Urticaria	moderate_vs_none	m3	5yr	Phecode utilization	presence	urgent_primary		dermatologic	OR	1.00659	0.100875	0.826017	1.22665	0.948055	FALSE	FALSE	222109	0.0231664
947	Urticaria	moderate_vs_none	m4	5yr	Phecode utilization	presence	urgent_primary		dermatologic	OR	1.01808	0.104379	0.829725	1.24919	0.863702	FALSE	FALSE	222109	0.0636359
947	Urticaria	moderate_vs_none	unadjusted	5yr	Phecode utilization	presence	urgent_primary		dermatologic	OR	0.873165	0.0977986	0.720856	1.05766	0.17616	FALSE	FALSE	105575	0.754093
947	Urticaria	omnibus	m1	5yr	Phecode utilization	presence	urgent_primary		dermatologic	wald_chi2	8.10454				0.0438998	FALSE	FALSE	222109	1.35754
947	Urticaria	omnibus	m3	5yr	Phecode utilization	presence	urgent_primary		dermatologic	wald_chi2	0.695451				0.874273	FALSE	FALSE	222109	0.0583527
947	Urticaria	omnibus	m4	5yr	Phecode utilization	presence	urgent_primary		dermatologic	wald_chi2	0.502701				0.918298	FALSE	FALSE	222109	0.0370166
947	Urticaria	omnibus	unadjusted	5yr	Phecode utilization	presence	urgent_primary		dermatologic	cramers_v	0.00605302				0.0432469	FALSE	FALSE	222109	1.36404
947	Urticaria	severe_vs_none	m1	5yr	Phecode utilization	presence	urgent_primary		dermatologic	OR	0.756058	0.0992107	0.622453	0.918339	0.00482298	FALSE	TRUE	222109	2.31668
947	Urticaria	severe_vs_none	m3	5yr	Phecode utilization	presence	urgent_primary		dermatologic	OR	0.928654	0.10354	0.758089	1.13759	0.474678	FALSE	FALSE	222109	0.323601
947	Urticaria	severe_vs_none	m4	5yr	Phecode utilization	presence	urgent_primary		dermatologic	OR	0.944598	0.111031	0.759866	1.17424	0.607717	FALSE	FALSE	222109	0.216298
947	Urticaria	severe_vs_none	unadjusted	5yr	Phecode utilization	presence	urgent_primary		dermatologic	OR	0.756058	0.0992107	0.622451	0.918343	0.00490174	FALSE	TRUE	110112	2.30965
947	Urticaria	trend	m1	5yr	Phecode utilization	presence	urgent_primary		dermatologic	OR	0.916796	0.0310241	0.862711	0.974273	0.00510903	FALSE	TRUE	222109	2.29166
947	Urticaria	trend	m3	5yr	Phecode utilization	presence	urgent_primary		dermatologic	OR	0.980766	0.0324702	0.920294	1.04521	0.549751	FALSE	FALSE	222109	0.259834
947	Urticaria	trend	m4	5yr	Phecode utilization	presence	urgent_primary		dermatologic	OR	0.986173	0.0349817	0.920824	1.05616	0.690615	FALSE	FALSE	222109	0.160764
947	Urticaria	trend	unadjusted	5yr	Phecode utilization	presence	urgent_primary		dermatologic	ca_z	-2.80296				0.00506367	FALSE	TRUE	222109	2.29553
947	Urticaria	AHI≥15 vs <15	m1	5yr	Phecode utilization	presence	urgent_secondary		dermatologic	OR	0.772034	0.060131	0.686204	0.868601	1.68724e-05	TRUE	TRUE	222109	4.77282
947	Urticaria	AHI≥15 vs <15	m3	5yr	Phecode utilization	presence	urgent_secondary		dermatologic	OR	0.926993	0.062302	0.820437	1.04739	0.223682	FALSE	FALSE	222109	0.650368
947	Urticaria	AHI≥15 vs <15	m4	5yr	Phecode utilization	presence	urgent_secondary		dermatologic	OR	0.908747	0.0655489	0.799186	1.03333	0.144343	FALSE	FALSE	222109	0.840603
947	Urticaria	AHI≥15 vs <15	unadjusted	5yr	Phecode utilization	presence	urgent_secondary		dermatologic	OR	0.772034	0.0601311	0.686202	0.868603	1.45644e-05	TRUE	TRUE	222109	4.83671
947	Urticaria	AHI≥5 vs <5	m1	5yr	Phecode utilization	presence	urgent_secondary		dermatologic	OR	0.747607	0.0613726	0.662877	0.843167	2.14196e-06	TRUE	TRUE	222109	5.66919
947	Urticaria	AHI≥5 vs <5	m3	5yr	Phecode utilization	presence	urgent_secondary		dermatologic	OR	0.915925	0.0642596	0.807537	1.03886	0.171735	FALSE	FALSE	222109	0.765141
947	Urticaria	AHI≥5 vs <5	m4	5yr	Phecode utilization	presence	urgent_secondary		dermatologic	OR	0.8956	0.0678221	0.784122	1.02293	0.104002	FALSE	FALSE	222109	0.982957
947	Urticaria	AHI≥5 vs <5	unadjusted	5yr	Phecode utilization	presence	urgent_secondary		dermatologic	OR	0.747607	0.0613726	0.662875	0.843169	3.28744e-06	TRUE	TRUE	222109	5.48314
947	Urticaria	mild_vs_none	m1	5yr	Phecode utilization	presence	urgent_secondary		dermatologic	OR	0.817533	0.0726649	0.709011	0.942666	0.00556264	FALSE	TRUE	222109	2.25472
947	Urticaria	mild_vs_none	m3	5yr	Phecode utilization	presence	urgent_secondary		dermatologic	OR	0.93748	0.0741812	0.810623	1.08419	0.384135	FALSE	FALSE	222109	0.415516
947	Urticaria	mild_vs_none	m4	5yr	Phecode utilization	presence	urgent_secondary		dermatologic	OR	0.918106	0.0756368	0.791609	1.06482	0.258628	FALSE	FALSE	222109	0.587324
947	Urticaria	mild_vs_none	unadjusted	5yr	Phecode utilization	presence	urgent_secondary		dermatologic	OR	0.817533	0.0726649	0.709009	0.942668	0.00573476	FALSE	TRUE	127658	2.24149
947	Urticaria	moderate_vs_none	m1	5yr	Phecode utilization	presence	urgent_secondary		dermatologic	OR	0.785705	0.0824999	0.668399	0.9236	0.00346322	FALSE	TRUE	222109	2.46052
947	Urticaria	moderate_vs_none	m3	5yr	Phecode utilization	presence	urgent_secondary		dermatologic	OR	0.971567	0.0853098	0.821972	1.14839	0.735276	FALSE	FALSE	222109	0.133549
947	Urticaria	moderate_vs_none	m4	5yr	Phecode utilization	presence	urgent_secondary		dermatologic	OR	0.940877	0.0883076	0.791344	1.11867	0.490117	FALSE	FALSE	222109	0.309701
947	Urticaria	moderate_vs_none	unadjusted	5yr	Phecode utilization	presence	urgent_secondary		dermatologic	OR	0.785705	0.0824999	0.668397	0.923602	0.00329104	FALSE	TRUE	105575	2.48267
947	Urticaria	omnibus	m1	5yr	Phecode utilization	presence	urgent_secondary		dermatologic	wald_chi2	32.1026				4.97921e-07	TRUE	TRUE	222109	6.30284
947	Urticaria	omnibus	m3	5yr	Phecode utilization	presence	urgent_secondary		dermatologic	wald_chi2	5.18344				0.158847	FALSE	FALSE	222109	0.799021
947	Urticaria	omnibus	m4	5yr	Phecode utilization	presence	urgent_secondary		dermatologic	wald_chi2	6.79435				0.0787496	FALSE	FALSE	222109	1.10375
947	Urticaria	omnibus	unadjusted	5yr	Phecode utilization	presence	urgent_secondary		dermatologic	cramers_v	0.0120928				4.14559e-07	TRUE	TRUE	222109	6.38241
947	Urticaria	severe_vs_none	m1	5yr	Phecode utilization	presence	urgent_secondary		dermatologic	OR	0.618448	0.0863526	0.522155	0.732498	2.62324e-08	TRUE	TRUE	222109	7.58116
947	Urticaria	severe_vs_none	m3	5yr	Phecode utilization	presence	urgent_secondary		dermatologic	OR	0.820205	0.0900808	0.687457	0.978586	0.0277883	FALSE	FALSE	222109	1.55614
947	Urticaria	severe_vs_none	m4	5yr	Phecode utilization	presence	urgent_secondary		dermatologic	OR	0.781432	0.0965585	0.646696	0.944239	0.010644	FALSE	TRUE	222109	1.9729
947	Urticaria	severe_vs_none	unadjusted	5yr	Phecode utilization	presence	urgent_secondary		dermatologic	OR	0.618448	0.0863526	0.522154	0.732501	1.67466e-08	TRUE	TRUE	110112	7.77607
947	Urticaria	trend	m1	5yr	Phecode utilization	presence	urgent_secondary		dermatologic	OR	0.862651	0.0268018	0.818505	0.909178	3.53778e-08	TRUE	TRUE	222109	7.45127
947	Urticaria	trend	m3	5yr	Phecode utilization	presence	urgent_secondary		dermatologic	OR	0.948245	0.0279774	0.897649	1.00169	0.0575037	FALSE	FALSE	222109	1.2403
947	Urticaria	trend	m4	5yr	Phecode utilization	presence	urgent_secondary		dermatologic	OR	0.933649	0.0301959	0.879996	0.990573	0.0229878	FALSE	FALSE	222109	1.6385
947	Urticaria	trend	unadjusted	5yr	Phecode utilization	presence	urgent_secondary		dermatologic	ca_z	-5.52875				3.22519e-08	TRUE	TRUE	222109	7.49144
960	Poisoning by antibiotics	AHI≥15 vs <15	m1	1yr	Phecode utilization	count_among_present	ED_secondary		injuries & poisonings	IRR	1.02748	0.043152	0.94415	1.11816	0.529907	FALSE	FALSE	716	0.2758
960	Poisoning by antibiotics	AHI≥15 vs <15	m3	1yr	Phecode utilization	count_among_present	ED_secondary		injuries & poisonings	IRR	1.03185	0.0427311	0.948949	1.12199	0.463143	FALSE	FALSE	716	0.334285
960	Poisoning by antibiotics	AHI≥15 vs <15	m4	1yr	Phecode utilization	count_among_present	ED_secondary		injuries & poisonings	IRR	1.05755	0.0430274	0.972018	1.1506	0.19348	FALSE	FALSE	716	0.713364
960	Poisoning by antibiotics	AHI≥15 vs <15	unadjusted	1yr	Phecode utilization	count_among_present	ED_secondary		injuries & poisonings	rank_biserial	0.00415153				0.882984	FALSE	FALSE	716	0.0540473
960	Poisoning by antibiotics	AHI≥5 vs <5	m1	1yr	Phecode utilization	count_among_present	ED_secondary		injuries & poisonings	IRR	0.946075	0.0449406	0.866308	1.03319	0.217397	FALSE	FALSE	716	0.662747
960	Poisoning by antibiotics	AHI≥5 vs <5	m3	1yr	Phecode utilization	count_among_present	ED_secondary		injuries & poisonings	IRR	0.969055	0.0427764	0.891122	1.0538	0.462429	FALSE	FALSE	716	0.334955
960	Poisoning by antibiotics	AHI≥5 vs <5	m4	1yr	Phecode utilization	count_among_present	ED_secondary		injuries & poisonings	IRR	0.991306	0.0426369	0.911833	1.07771	0.837735	FALSE	FALSE	716	0.0768935
960	Poisoning by antibiotics	AHI≥5 vs <5	unadjusted	1yr	Phecode utilization	count_among_present	ED_secondary		injuries & poisonings	rank_biserial	-0.0464676				0.104208	FALSE	FALSE	716	0.982101
960	Poisoning by antibiotics	mild_vs_none	m1	1yr	Phecode utilization	count_among_present	ED_secondary		injuries & poisonings	IRR	0.910449	0.0478317	0.828974	0.999931	0.0498313	FALSE	FALSE	716	1.3025
960	Poisoning by antibiotics	mild_vs_none	m3	1yr	Phecode utilization	count_among_present	ED_secondary		injuries & poisonings	IRR	0.940532	0.045899	0.859616	1.02907	0.181632	FALSE	FALSE	716	0.740808
960	Poisoning by antibiotics	mild_vs_none	m4	1yr	Phecode utilization	count_among_present	ED_secondary		injuries & poisonings	IRR	0.956029	0.0454262	0.874589	1.04505	0.322222	FALSE	FALSE	716	0.491845
960	Poisoning by antibiotics	mild_vs_none	unadjusted	1yr	Phecode utilization	count_among_present	ED_secondary		injuries & poisonings	rank_biserial	-0.0650075				0.0486185	FALSE	FALSE	470	1.3132
960	Poisoning by antibiotics	moderate_vs_none	m1	1yr	Phecode utilization	count_among_present	ED_secondary		injuries & poisonings	IRR	1.03704	0.06806	0.907537	1.18503	0.593035	FALSE	FALSE	716	0.22692
960	Poisoning by antibiotics	moderate_vs_none	m3	1yr	Phecode utilization	count_among_present	ED_secondary		injuries & poisonings	IRR	1.05544	0.0668651	0.925804	1.20323	0.419666	FALSE	FALSE	716	0.377096
960	Poisoning by antibiotics	moderate_vs_none	m4	1yr	Phecode utilization	count_among_present	ED_secondary		injuries & poisonings	IRR	1.07695	0.066691	0.944991	1.22733	0.266324	FALSE	FALSE	716	0.57459
960	Poisoning by antibiotics	moderate_vs_none	unadjusted	1yr	Phecode utilization	count_among_present	ED_secondary		injuries & poisonings	rank_biserial	-0.00639361				0.879911	FALSE	FALSE	361	0.0555612
960	Poisoning by antibiotics	omnibus	m1	1yr	Phecode utilization	count_among_present	ED_secondary		injuries & poisonings	wald_chi2	7.23815				0.0646823	FALSE	FALSE	716	1.18921
960	Poisoning by antibiotics	omnibus	m3	1yr	Phecode utilization	count_among_present	ED_secondary		injuries & poisonings	wald_chi2	5.09627				0.164882	FALSE	FALSE	716	0.782828
960	Poisoning by antibiotics	omnibus	m4	1yr	Phecode utilization	count_among_present	ED_secondary		injuries & poisonings	wald_chi2	4.0602				0.255037	FALSE	FALSE	716	0.593397
960	Poisoning by antibiotics	omnibus	unadjusted	1yr	Phecode utilization	count_among_present	ED_secondary		injuries & poisonings	epsilon2	0.00261939				0.181953	FALSE	FALSE	716	0.740041
960	Poisoning by antibiotics	severe_vs_none	m1	1yr	Phecode utilization	count_among_present	ED_secondary		injuries & poisonings	IRR	0.91753	0.0538887	0.825563	1.01974	0.110224	FALSE	FALSE	716	0.957724
960	Poisoning by antibiotics	severe_vs_none	m3	1yr	Phecode utilization	count_among_present	ED_secondary		injuries & poisonings	IRR	0.935901	0.0531507	0.843311	1.03866	0.212628	FALSE	FALSE	716	0.672379
960	Poisoning by antibiotics	severe_vs_none	m4	1yr	Phecode utilization	count_among_present	ED_secondary		injuries & poisonings	IRR	0.973608	0.0520281	0.87922	1.07813	0.607196	FALSE	FALSE	716	0.216671
960	Poisoning by antibiotics	severe_vs_none	unadjusted	1yr	Phecode utilization	count_among_present	ED_secondary		injuries & poisonings	rank_biserial	-0.0531796				0.209424	FALSE	FALSE	347	0.678973
960	Poisoning by antibiotics	trend	m1	1yr	Phecode utilization	count_among_present	ED_secondary		injuries & poisonings	IRR	0.987688	0.0186081	0.952315	1.02438	0.505575	FALSE	FALSE	716	0.296215
960	Poisoning by antibiotics	trend	m3	1yr	Phecode utilization	count_among_present	ED_secondary		injuries & poisonings	IRR	0.993263	0.0179279	0.958968	1.02878	0.70613	FALSE	FALSE	716	0.151116
960	Poisoning by antibiotics	trend	m4	1yr	Phecode utilization	count_among_present	ED_secondary		injuries & poisonings	IRR	1.00657	0.0178792	0.971905	1.04246	0.714302	FALSE	FALSE	716	0.146118
960	Poisoning by antibiotics	trend	unadjusted	1yr	Phecode utilization	count_among_present	ED_secondary		injuries & poisonings	spearman_rho	-0.0372805				0.319171	FALSE	FALSE	716	0.495976
960	Poisoning by antibiotics	AHI≥15 vs <15	m1	1yr	Phecode utilization	presence	ED_secondary		injuries & poisonings	OR	0.706658	0.078811	0.605516	0.824695	1.05502e-05	TRUE	TRUE	222109	4.97674
960	Poisoning by antibiotics	AHI≥15 vs <15	m3	1yr	Phecode utilization	presence	ED_secondary		injuries & poisonings	OR	0.791496	0.0804735	0.676004	0.926718	0.00366449	FALSE	TRUE	222109	2.43599
960	Poisoning by antibiotics	AHI≥15 vs <15	m4	1yr	Phecode utilization	presence	ED_secondary		injuries & poisonings	OR	0.811946	0.0837355	0.689051	0.95676	0.0128518	FALSE	TRUE	222109	1.89104
960	Poisoning by antibiotics	AHI≥15 vs <15	unadjusted	1yr	Phecode utilization	presence	ED_secondary		injuries & poisonings	OR	0.706658	0.078811	0.605514	0.824698	9.0365e-06	TRUE	TRUE	222109	5.044
960	Poisoning by antibiotics	AHI≥5 vs <5	m1	1yr	Phecode utilization	presence	ED_secondary		injuries & poisonings	OR	0.787465	0.0800851	0.673074	0.921297	0.00284942	FALSE	TRUE	222109	2.54524
960	Poisoning by antibiotics	AHI≥5 vs <5	m3	1yr	Phecode utilization	presence	ED_secondary		injuries & poisonings	OR	0.801305	0.0822689	0.681978	0.94151	0.00709052	FALSE	TRUE	222109	2.14932
960	Poisoning by antibiotics	AHI≥5 vs <5	m4	1yr	Phecode utilization	presence	ED_secondary		injuries & poisonings	OR	0.825376	0.0861537	0.697136	0.977206	0.025907	FALSE	FALSE	222109	1.58658
960	Poisoning by antibiotics	AHI≥5 vs <5	unadjusted	1yr	Phecode utilization	presence	ED_secondary		injuries & poisonings	OR	0.787465	0.0800851	0.673072	0.9213	0.00324668	FALSE	TRUE	222109	2.48856
960	Poisoning by antibiotics	mild_vs_none	m1	1yr	Phecode utilization	presence	ED_secondary		injuries & poisonings	OR	0.93529	0.0924372	0.780304	1.12106	0.46924	FALSE	FALSE	222109	0.328605
960	Poisoning by antibiotics	mild_vs_none	m3	1yr	Phecode utilization	presence	ED_secondary		injuries & poisonings	OR	0.87546	0.093672	0.728622	1.05189	0.155634	FALSE	FALSE	222109	0.807897
960	Poisoning by antibiotics	mild_vs_none	m4	1yr	Phecode utilization	presence	ED_secondary		injuries & poisonings	OR	0.888831	0.095343	0.737332	1.07146	0.216443	FALSE	FALSE	222109	0.664657
960	Poisoning by antibiotics	mild_vs_none	unadjusted	1yr	Phecode utilization	presence	ED_secondary		injuries & poisonings	OR	0.93529	0.0924372	0.780301	1.12106	0.487733	FALSE	FALSE	127658	0.311818
960	Poisoning by antibiotics	moderate_vs_none	m1	1yr	Phecode utilization	presence	ED_secondary		injuries & poisonings	OR	0.758115	0.109819	0.611304	0.940185	0.011682	FALSE	TRUE	222109	1.93248
960	Poisoning by antibiotics	moderate_vs_none	m3	1yr	Phecode utilization	presence	ED_secondary		injuries & poisonings	OR	0.737153	0.111887	0.591997	0.917902	0.00641846	FALSE	TRUE	222109	2.19257
960	Poisoning by antibiotics	moderate_vs_none	m4	1yr	Phecode utilization	presence	ED_secondary		injuries & poisonings	OR	0.754606	0.115182	0.602113	0.945721	0.014506	FALSE	TRUE	222109	1.83845
960	Poisoning by antibiotics	moderate_vs_none	unadjusted	1yr	Phecode utilization	presence	ED_secondary		injuries & poisonings	OR	0.758115	0.109819	0.611301	0.940188	0.0121327	FALSE	TRUE	105575	1.91604
960	Poisoning by antibiotics	omnibus	m1	1yr	Phecode utilization	presence	ED_secondary		injuries & poisonings	wald_chi2	22.0951				6.23259e-05	TRUE	TRUE	222109	4.20533
960	Poisoning by antibiotics	omnibus	m3	1yr	Phecode utilization	presence	ED_secondary		injuries & poisonings	wald_chi2	10.5988				0.0141056	FALSE	TRUE	222109	1.85061
960	Poisoning by antibiotics	omnibus	m4	1yr	Phecode utilization	presence	ED_secondary		injuries & poisonings	wald_chi2	7.79333				0.0504817	FALSE	FALSE	222109	1.29687
960	Poisoning by antibiotics	omnibus	unadjusted	1yr	Phecode utilization	presence	ED_secondary		injuries & poisonings	cramers_v	0.010043				5.37876e-05	TRUE	TRUE	222109	4.26932
960	Poisoning by antibiotics	severe_vs_none	m1	1yr	Phecode utilization	presence	ED_secondary		injuries & poisonings	OR	0.614124	0.113958	0.491196	0.767817	1.88247e-05	TRUE	TRUE	222109	4.72527
960	Poisoning by antibiotics	severe_vs_none	m3	1yr	Phecode utilization	presence	ED_secondary		injuries & poisonings	OR	0.734906	0.117001	0.584306	0.924322	0.00847435	FALSE	TRUE	222109	2.07189
960	Poisoning by antibiotics	severe_vs_none	m4	1yr	Phecode utilization	presence	ED_secondary		injuries & poisonings	OR	0.761014	0.123821	0.59703	0.970039	0.0274096	FALSE	TRUE	222109	1.5621
960	Poisoning by antibiotics	severe_vs_none	unadjusted	1yr	Phecode utilization	presence	ED_secondary		injuries & poisonings	OR	0.614124	0.113958	0.491194	0.76782	1.42117e-05	TRUE	TRUE	110112	4.84735
960	Poisoning by antibiotics	trend	m1	1yr	Phecode utilization	presence	ED_secondary		injuries & poisonings	OR	0.851055	0.0347873	0.794963	0.911106	3.54993e-06	TRUE	TRUE	222109	5.44978
960	Poisoning by antibiotics	trend	m3	1yr	Phecode utilization	presence	ED_secondary		injuries & poisonings	OR	0.891747	0.0368664	0.829585	0.958567	0.00188495	FALSE	TRUE	222109	2.7247
960	Poisoning by antibiotics	trend	m4	1yr	Phecode utilization	presence	ED_secondary		injuries & poisonings	OR	0.902057	0.0391766	0.835385	0.97405	0.00851076	FALSE	TRUE	222109	2.07003
960	Poisoning by antibiotics	trend	unadjusted	1yr	Phecode utilization	presence	ED_secondary		injuries & poisonings	ca_z	-4.65245				3.2802e-06	TRUE	TRUE	222109	5.4841
960	Poisoning by antibiotics	AHI≥15 vs <15	m1	5yr	Phecode utilization	count_among_present	ED_secondary		injuries & poisonings	IRR	1.03582	0.0421976	0.953602	1.12513	0.404231	FALSE	FALSE	1922	0.39337
960	Poisoning by antibiotics	AHI≥15 vs <15	m3	5yr	Phecode utilization	count_among_present	ED_secondary		injuries & poisonings	IRR	1.03812	0.0423536	0.955419	1.12797	0.377127	FALSE	FALSE	1922	0.423512
960	Poisoning by antibiotics	AHI≥15 vs <15	m4	5yr	Phecode utilization	count_among_present	ED_secondary		injuries & poisonings	IRR	1.07822	0.0462318	0.984811	1.18048	0.103332	FALSE	FALSE	1922	0.985766
960	Poisoning by antibiotics	AHI≥15 vs <15	unadjusted	5yr	Phecode utilization	count_among_present	ED_secondary		injuries & poisonings	rank_biserial	0.0180507				0.418078	FALSE	FALSE	1922	0.378743
960	Poisoning by antibiotics	AHI≥5 vs <5	m1	5yr	Phecode utilization	count_among_present	ED_secondary		injuries & poisonings	IRR	0.995922	0.0414867	0.918146	1.08029	0.921531	FALSE	FALSE	1922	0.0354903
960	Poisoning by antibiotics	AHI≥5 vs <5	m3	5yr	Phecode utilization	count_among_present	ED_secondary		injuries & poisonings	IRR	1.00335	0.0415889	0.924804	1.08856	0.936002	FALSE	FALSE	1922	0.0287233
960	Poisoning by antibiotics	AHI≥5 vs <5	m4	5yr	Phecode utilization	count_among_present	ED_secondary		injuries & poisonings	IRR	1.04138	0.0441384	0.955074	1.13548	0.358331	FALSE	FALSE	1922	0.445715
960	Poisoning by antibiotics	AHI≥5 vs <5	unadjusted	5yr	Phecode utilization	count_among_present	ED_secondary		injuries & poisonings	rank_biserial	0.00904877				0.69236	FALSE	FALSE	1922	0.159668
960	Poisoning by antibiotics	mild_vs_none	m1	5yr	Phecode utilization	count_among_present	ED_secondary		injuries & poisonings	IRR	0.971074	0.0455522	0.888134	1.06176	0.519339	FALSE	FALSE	1922	0.284549
960	Poisoning by antibiotics	mild_vs_none	m3	5yr	Phecode utilization	count_among_present	ED_secondary		injuries & poisonings	IRR	0.980705	0.0452102	0.897543	1.07157	0.666506	FALSE	FALSE	1922	0.176196
960	Poisoning by antibiotics	mild_vs_none	m4	5yr	Phecode utilization	count_among_present	ED_secondary		injuries & poisonings	IRR	1.00744	0.04571	0.921107	1.10186	0.871195	FALSE	FALSE	1922	0.0598844
960	Poisoning by antibiotics	mild_vs_none	unadjusted	5yr	Phecode utilization	count_among_present	ED_secondary		injuries & poisonings	rank_biserial	-0.000157698				0.995258	FALSE	FALSE	1255	0.00206425
960	Poisoning by antibiotics	moderate_vs_none	m1	5yr	Phecode utilization	count_among_present	ED_secondary		injuries & poisonings	IRR	1.07376	0.0655708	0.944266	1.22102	0.277753	FALSE	FALSE	1922	0.556341
960	Poisoning by antibiotics	moderate_vs_none	m3	5yr	Phecode utilization	count_among_present	ED_secondary		injuries & poisonings	IRR	1.07247	0.0645711	0.944977	1.21716	0.278588	FALSE	FALSE	1922	0.555038
960	Poisoning by antibiotics	moderate_vs_none	m4	5yr	Phecode utilization	count_among_present	ED_secondary		injuries & poisonings	IRR	1.11449	0.0685907	0.974298	1.27486	0.114027	FALSE	FALSE	1922	0.942991
960	Poisoning by antibiotics	moderate_vs_none	unadjusted	5yr	Phecode utilization	count_among_present	ED_secondary		injuries & poisonings	rank_biserial	0.0396917				0.208865	FALSE	FALSE	952	0.680134
960	Poisoning by antibiotics	omnibus	m1	5yr	Phecode utilization	count_among_present	ED_secondary		injuries & poisonings	wald_chi2	3.16196				0.367322	FALSE	FALSE	1922	0.434953
960	Poisoning by antibiotics	omnibus	m3	5yr	Phecode utilization	count_among_present	ED_secondary		injuries & poisonings	wald_chi2	2.43845				0.486518	FALSE	FALSE	1922	0.312901
960	Poisoning by antibiotics	omnibus	m4	5yr	Phecode utilization	count_among_present	ED_secondary		injuries & poisonings	wald_chi2	2.95979				0.397866	FALSE	FALSE	1922	0.400263
960	Poisoning by antibiotics	omnibus	unadjusted	5yr	Phecode utilization	count_among_present	ED_secondary		injuries & poisonings	epsilon2	-0.000408245				0.52861	FALSE	FALSE	1922	0.276864
960	Poisoning by antibiotics	severe_vs_none	m1	5yr	Phecode utilization	count_among_present	ED_secondary		injuries & poisonings	IRR	0.961275	0.0519978	0.868135	1.06441	0.447527	FALSE	FALSE	1922	0.349181
960	Poisoning by antibiotics	severe_vs_none	m3	5yr	Phecode utilization	count_among_present	ED_secondary		injuries & poisonings	IRR	0.974604	0.0542065	0.87637	1.08385	0.635099	FALSE	FALSE	1922	0.197159
960	Poisoning by antibiotics	severe_vs_none	m4	5yr	Phecode utilization	count_among_present	ED_secondary		injuries & poisonings	IRR	1.04105	0.0561508	0.93256	1.16217	0.473682	FALSE	FALSE	1922	0.324513
960	Poisoning by antibiotics	severe_vs_none	unadjusted	5yr	Phecode utilization	count_among_present	ED_secondary		injuries & poisonings	rank_biserial	-0.00570523				0.858369	FALSE	FALSE	921	0.066326
960	Poisoning by antibiotics	trend	m1	5yr	Phecode utilization	count_among_present	ED_secondary		injuries & poisonings	IRR	1.00108	0.0173321	0.967641	1.03567	0.950484	FALSE	FALSE	1922	0.022055
960	Poisoning by antibiotics	trend	m3	5yr	Phecode utilization	count_among_present	ED_secondary		injuries & poisonings	IRR	1.00414	0.0177833	0.969744	1.03976	0.816271	FALSE	FALSE	1922	0.0881655
960	Poisoning by antibiotics	trend	m4	5yr	Phecode utilization	count_among_present	ED_secondary		injuries & poisonings	IRR	1.02594	0.0194645	0.987539	1.06584	0.188251	FALSE	FALSE	1922	0.725263
960	Poisoning by antibiotics	trend	unadjusted	5yr	Phecode utilization	count_among_present	ED_secondary		injuries & poisonings	spearman_rho	0.0105854				0.642805	FALSE	FALSE	1922	0.191921
960	Poisoning by antibiotics	AHI≥15 vs <15	m1	5yr	Phecode utilization	count_among_present	inpatient_secondary		injuries & poisonings	IRR	0.99906	0.0371985	0.928813	1.07462	0.979834	FALSE	FALSE	676	0.00884753
960	Poisoning by antibiotics	AHI≥15 vs <15	m3	5yr	Phecode utilization	count_among_present	inpatient_secondary		injuries & poisonings	IRR	1.00333	0.0348884	0.937017	1.07434	0.924054	FALSE	FALSE	676	0.0343026
960	Poisoning by antibiotics	AHI≥15 vs <15	m4	5yr	Phecode utilization	count_among_present	inpatient_secondary		injuries & poisonings	IRR	1.00945	0.0403843	0.932632	1.0926	0.815805	FALSE	FALSE	676	0.0884136
960	Poisoning by antibiotics	AHI≥15 vs <15	unadjusted	5yr	Phecode utilization	count_among_present	inpatient_secondary		injuries & poisonings	rank_biserial	-0.0067265				0.814784	FALSE	FALSE	676	0.0889573
960	Poisoning by antibiotics	AHI≥5 vs <5	m1	5yr	Phecode utilization	count_among_present	inpatient_secondary		injuries & poisonings	IRR	1.06746	0.0302064	1.0061	1.13257	0.0306775	FALSE	FALSE	676	1.51318
960	Poisoning by antibiotics	AHI≥5 vs <5	m3	5yr	Phecode utilization	count_among_present	inpatient_secondary		injuries & poisonings	IRR	1.07757	0.0328145	1.01045	1.14915	0.0228066	FALSE	FALSE	676	1.64194
960	Poisoning by antibiotics	AHI≥5 vs <5	m4	5yr	Phecode utilization	count_among_present	inpatient_secondary		injuries & poisonings	IRR	1.09004	0.0378459	1.01211	1.17397	0.0227202	FALSE	FALSE	676	1.64359
960	Poisoning by antibiotics	AHI≥5 vs <5	unadjusted	5yr	Phecode utilization	count_among_present	inpatient_secondary		injuries & poisonings	rank_biserial	0.0637657				0.0424386	FALSE	FALSE	676	1.37224
960	Poisoning by antibiotics	mild_vs_none	m1	5yr	Phecode utilization	count_among_present	inpatient_secondary		injuries & poisonings	IRR	1.08716	0.0350659	1.01495	1.16451	0.0171636	FALSE	FALSE	676	1.76539
960	Poisoning by antibiotics	mild_vs_none	m3	5yr	Phecode utilization	count_among_present	inpatient_secondary		injuries & poisonings	IRR	1.09451	0.0376149	1.01673	1.17825	0.0163536	FALSE	FALSE	676	1.78639
960	Poisoning by antibiotics	mild_vs_none	m4	5yr	Phecode utilization	count_among_present	inpatient_secondary		injuries & poisonings	IRR	1.10214	0.0393885	1.02025	1.19059	0.0135486	FALSE	FALSE	676	1.8681
960	Poisoning by antibiotics	mild_vs_none	unadjusted	5yr	Phecode utilization	count_among_present	inpatient_secondary		injuries & poisonings	rank_biserial	0.0855831				0.0165945	FALSE	FALSE	422	1.78004
960	Poisoning by antibiotics	moderate_vs_none	m1	5yr	Phecode utilization	count_among_present	inpatient_secondary		injuries & poisonings	IRR	1.0641	0.0608609	0.944443	1.19891	0.30736	FALSE	FALSE	676	0.512353
960	Poisoning by antibiotics	moderate_vs_none	m3	5yr	Phecode utilization	count_among_present	inpatient_secondary		injuries & poisonings	IRR	1.05982	0.0564822	0.948753	1.18388	0.303676	FALSE	FALSE	676	0.517589
960	Poisoning by antibiotics	moderate_vs_none	m4	5yr	Phecode utilization	count_among_present	inpatient_secondary		injuries & poisonings	IRR	1.07183	0.0634931	0.946411	1.21387	0.274613	FALSE	FALSE	676	0.561279
960	Poisoning by antibiotics	moderate_vs_none	unadjusted	5yr	Phecode utilization	count_among_present	inpatient_secondary		injuries & poisonings	rank_biserial	0.0320413				0.394739	FALSE	FALSE	309	0.40369
960	Poisoning by antibiotics	omnibus	m1	5yr	Phecode utilization	count_among_present	inpatient_secondary		injuries & poisonings	wald_chi2	5.95265				0.113937	FALSE	FALSE	676	0.943335
960	Poisoning by antibiotics	omnibus	m3	5yr	Phecode utilization	count_among_present	inpatient_secondary		injuries & poisonings	wald_chi2	6.16113				0.104029	FALSE	FALSE	676	0.982846
960	Poisoning by antibiotics	omnibus	m4	5yr	Phecode utilization	count_among_present	inpatient_secondary		injuries & poisonings	wald_chi2	6.67551				0.0829919	FALSE	FALSE	676	1.08096
960	Poisoning by antibiotics	omnibus	unadjusted	5yr	Phecode utilization	count_among_present	inpatient_secondary		injuries & poisonings	epsilon2	0.00470818				0.103903	FALSE	FALSE	676	0.983373
960	Poisoning by antibiotics	severe_vs_none	m1	5yr	Phecode utilization	count_among_present	inpatient_secondary		injuries & poisonings	IRR	1.03272	0.0341845	0.965796	1.10429	0.34625	FALSE	FALSE	676	0.460611
960	Poisoning by antibiotics	severe_vs_none	m3	5yr	Phecode utilization	count_among_present	inpatient_secondary		injuries & poisonings	IRR	1.05831	0.0351267	0.987896	1.13373	0.106682	FALSE	FALSE	676	0.971907
960	Poisoning by antibiotics	severe_vs_none	m4	5yr	Phecode utilization	count_among_present	inpatient_secondary		injuries & poisonings	IRR	1.07632	0.0405582	0.994072	1.16537	0.0697739	FALSE	FALSE	676	1.15631
960	Poisoning by antibiotics	severe_vs_none	unadjusted	5yr	Phecode utilization	count_among_present	inpatient_secondary		injuries & poisonings	rank_biserial	0.0542667				0.164941	FALSE	FALSE	305	0.78267
960	Poisoning by antibiotics	trend	m1	5yr	Phecode utilization	count_among_present	inpatient_secondary		injuries & poisonings	IRR	1.00858	0.0123728	0.984415	1.03334	0.489922	FALSE	FALSE	676	0.309873
960	Poisoning by antibiotics	trend	m3	5yr	Phecode utilization	count_among_present	inpatient_secondary		injuries & poisonings	IRR	1.01444	0.0126118	0.989674	1.03983	0.255561	FALSE	FALSE	676	0.592505
960	Poisoning by antibiotics	trend	m4	5yr	Phecode utilization	count_among_present	inpatient_secondary		injuries & poisonings	IRR	1.01962	0.0153297	0.989438	1.05072	0.205035	FALSE	FALSE	676	0.688173
960	Poisoning by antibiotics	trend	unadjusted	5yr	Phecode utilization	count_among_present	inpatient_secondary		injuries & poisonings	spearman_rho	0.0371219				0.335189	FALSE	FALSE	676	0.47471
960	Poisoning by antibiotics	AHI≥15 vs <15	m1	5yr	Phecode utilization	presence	ED_secondary		injuries & poisonings	OR	0.716326	0.0481107	0.651867	0.787159	4.07878e-12	TRUE	TRUE	222109	11.3895
960	Poisoning by antibiotics	AHI≥15 vs <15	m3	5yr	Phecode utilization	presence	ED_secondary		injuries & poisonings	OR	0.808595	0.0492413	0.734205	0.890524	1.59888e-05	TRUE	TRUE	222109	4.79618
960	Poisoning by antibiotics	AHI≥15 vs <15	m4	5yr	Phecode utilization	presence	ED_secondary		injuries & poisonings	OR	0.791491	0.0512553	0.715843	0.875134	5.06223e-06	TRUE	TRUE	222109	5.29566
960	Poisoning by antibiotics	AHI≥15 vs <15	unadjusted	5yr	Phecode utilization	presence	ED_secondary		injuries & poisonings	OR	0.716326	0.0481107	0.651866	0.787161	2.35075e-12	TRUE	TRUE	222109	11.6288
960	Poisoning by antibiotics	AHI≥5 vs <5	m1	5yr	Phecode utilization	presence	ED_secondary		injuries & poisonings	OR	0.819598	0.0493906	0.743977	0.902905	5.62706e-05	TRUE	TRUE	222109	4.24972
960	Poisoning by antibiotics	AHI≥5 vs <5	m3	5yr	Phecode utilization	presence	ED_secondary		injuries & poisonings	OR	0.840933	0.0508675	0.761137	0.929094	0.000659763	FALSE	TRUE	222109	3.18061
960	Poisoning by antibiotics	AHI≥5 vs <5	m4	5yr	Phecode utilization	presence	ED_secondary		injuries & poisonings	OR	0.825165	0.0531531	0.743527	0.915767	0.00029984	TRUE	TRUE	222109	3.52311
960	Poisoning by antibiotics	AHI≥5 vs <5	unadjusted	5yr	Phecode utilization	presence	ED_secondary		injuries & poisonings	OR	0.819598	0.0493906	0.743975	0.902907	7.39776e-05	TRUE	TRUE	222109	4.1309
960	Poisoning by antibiotics	mild_vs_none	m1	5yr	Phecode utilization	presence	ED_secondary		injuries & poisonings	OR	0.977463	0.0567789	0.874521	1.09252	0.688082	FALSE	FALSE	222109	0.16236
960	Poisoning by antibiotics	mild_vs_none	m3	5yr	Phecode utilization	presence	ED_secondary		injuries & poisonings	OR	0.919067	0.0576885	0.82081	1.02909	0.143475	FALSE	FALSE	222109	0.843224
960	Poisoning by antibiotics	mild_vs_none	m4	5yr	Phecode utilization	presence	ED_secondary		injuries & poisonings	OR	0.902229	0.058613	0.804314	1.01206	0.0791985	FALSE	FALSE	222109	1.10128
960	Poisoning by antibiotics	mild_vs_none	unadjusted	5yr	Phecode utilization	presence	ED_secondary		injuries & poisonings	OR	0.977463	0.0567789	0.874519	1.09253	0.690983	FALSE	FALSE	127658	0.160533
960	Poisoning by antibiotics	moderate_vs_none	m1	5yr	Phecode utilization	presence	ED_secondary		injuries & poisonings	OR	0.778673	0.0675484	0.682115	0.888899	0.000212664	TRUE	TRUE	222109	3.67231
960	Poisoning by antibiotics	moderate_vs_none	m3	5yr	Phecode utilization	presence	ED_secondary		injuries & poisonings	OR	0.760242	0.0689936	0.664086	0.87032	7.0941e-05	TRUE	TRUE	222109	4.1491
960	Poisoning by antibiotics	moderate_vs_none	m4	5yr	Phecode utilization	presence	ED_secondary		injuries & poisonings	OR	0.738518	0.0709012	0.642702	0.848618	1.9105e-05	TRUE	TRUE	222109	4.71885
960	Poisoning by antibiotics	moderate_vs_none	unadjusted	5yr	Phecode utilization	presence	ED_secondary		injuries & poisonings	OR	0.778673	0.0675484	0.682114	0.888901	0.000196565	TRUE	TRUE	105575	3.70649
960	Poisoning by antibiotics	omnibus	m1	5yr	Phecode utilization	presence	ED_secondary		injuries & poisonings	wald_chi2	52.9802				1.85126e-11	TRUE	TRUE	222109	10.7325
960	Poisoning by antibiotics	omnibus	m3	5yr	Phecode utilization	presence	ED_secondary		injuries & poisonings	wald_chi2	21.0295				0.0001038	TRUE	TRUE	222109	3.9838
960	Poisoning by antibiotics	omnibus	m4	5yr	Phecode utilization	presence	ED_secondary		injuries & poisonings	wald_chi2	24.0862				2.39662e-05	TRUE	TRUE	222109	4.6204
960	Poisoning by antibiotics	omnibus	unadjusted	5yr	Phecode utilization	presence	ED_secondary		injuries & poisonings	cramers_v	0.0155378				1.35078e-11	TRUE	TRUE	222109	10.8694
960	Poisoning by antibiotics	severe_vs_none	m1	5yr	Phecode utilization	presence	ED_secondary		injuries & poisonings	OR	0.643601	0.0695703	0.561562	0.737624	2.38469e-10	TRUE	TRUE	222109	9.62257
960	Poisoning by antibiotics	severe_vs_none	m3	5yr	Phecode utilization	presence	ED_secondary		injuries & poisonings	OR	0.785364	0.0716112	0.68252	0.903705	0.000741167	FALSE	TRUE	222109	3.13008
960	Poisoning by antibiotics	severe_vs_none	m4	5yr	Phecode utilization	presence	ED_secondary		injuries & poisonings	OR	0.75166	0.0758287	0.647852	0.872102	0.000166761	TRUE	TRUE	222109	3.77791
960	Poisoning by antibiotics	severe_vs_none	unadjusted	5yr	Phecode utilization	presence	ED_secondary		injuries & poisonings	OR	0.643601	0.0695703	0.561561	0.737625	1.19001e-10	TRUE	TRUE	110112	9.92445
960	Poisoning by antibiotics	trend	m1	5yr	Phecode utilization	presence	ED_secondary		injuries & poisonings	OR	0.862053	0.0212214	0.826933	0.898665	2.65755e-12	TRUE	TRUE	222109	11.5755
960	Poisoning by antibiotics	trend	m3	5yr	Phecode utilization	presence	ED_secondary		injuries & poisonings	OR	0.908816	0.0225613	0.869504	0.949905	2.25601e-05	TRUE	TRUE	222109	4.64666
960	Poisoning by antibiotics	trend	m4	5yr	Phecode utilization	presence	ED_secondary		injuries & poisonings	OR	0.895698	0.0239959	0.854547	0.93883	4.42252e-06	TRUE	TRUE	222109	5.35433
960	Poisoning by antibiotics	trend	unadjusted	5yr	Phecode utilization	presence	ED_secondary		injuries & poisonings	ca_z	-7.01547				2.29175e-12	TRUE	TRUE	222109	11.6398
960	Poisoning by antibiotics	AHI≥15 vs <15	m1	5yr	Phecode utilization	presence	inpatient_secondary		injuries & poisonings	OR	0.813007	0.0795308	0.695661	0.950147	0.0092422	FALSE	TRUE	222109	2.03422
960	Poisoning by antibiotics	AHI≥15 vs <15	m3	5yr	Phecode utilization	presence	inpatient_secondary		injuries & poisonings	OR	0.85584	0.0809594	0.730264	1.00301	0.0545006	FALSE	FALSE	222109	1.2636
960	Poisoning by antibiotics	AHI≥15 vs <15	m4	5yr	Phecode utilization	presence	inpatient_secondary		injuries & poisonings	OR	0.840879	0.0839685	0.713279	0.991305	0.0390213	FALSE	FALSE	222109	1.4087
960	Poisoning by antibiotics	AHI≥15 vs <15	unadjusted	5yr	Phecode utilization	presence	inpatient_secondary		injuries & poisonings	OR	0.813007	0.0795308	0.695659	0.95015	0.00903868	FALSE	TRUE	222109	2.0439
960	Poisoning by antibiotics	AHI≥5 vs <5	m1	5yr	Phecode utilization	presence	inpatient_secondary		injuries & poisonings	OR	1.03444	0.0871461	0.872023	1.22712	0.697582	FALSE	FALSE	222109	0.156405
960	Poisoning by antibiotics	AHI≥5 vs <5	m3	5yr	Phecode utilization	presence	inpatient_secondary		injuries & poisonings	OR	0.967521	0.0887649	0.813025	1.15138	0.709915	FALSE	FALSE	222109	0.148794
960	Poisoning by antibiotics	AHI≥5 vs <5	m4	5yr	Phecode utilization	presence	inpatient_secondary		injuries & poisonings	OR	0.959214	0.0920706	0.800839	1.14891	0.651076	FALSE	FALSE	222109	0.186368
960	Poisoning by antibiotics	AHI≥5 vs <5	unadjusted	5yr	Phecode utilization	presence	inpatient_secondary		injuries & poisonings	OR	1.03444	0.0871461	0.87202	1.22712	0.729467	FALSE	FALSE	222109	0.136994
960	Poisoning by antibiotics	mild_vs_none	m1	5yr	Phecode utilization	presence	inpatient_secondary		injuries & poisonings	OR	1.21644	0.0985865	1.0027	1.47573	0.0468838	FALSE	FALSE	222109	1.32898
960	Poisoning by antibiotics	mild_vs_none	m3	5yr	Phecode utilization	presence	inpatient_secondary		injuries & poisonings	OR	1.06295	0.0994792	0.87465	1.29178	0.539458	FALSE	FALSE	222109	0.268043
960	Poisoning by antibiotics	mild_vs_none	m4	5yr	Phecode utilization	presence	inpatient_secondary		injuries & poisonings	OR	1.05202	0.10081	0.863409	1.28185	0.614899	FALSE	FALSE	222109	0.211196
960	Poisoning by antibiotics	mild_vs_none	unadjusted	5yr	Phecode utilization	presence	inpatient_secondary		injuries & poisonings	OR	1.21644	0.0985865	1.0027	1.47573	0.0507193	FALSE	FALSE	127658	1.29483
960	Poisoning by antibiotics	moderate_vs_none	m1	5yr	Phecode utilization	presence	inpatient_secondary		injuries & poisonings	OR	0.966224	0.115526	0.770445	1.21175	0.766149	FALSE	FALSE	222109	0.115687
960	Poisoning by antibiotics	moderate_vs_none	m3	5yr	Phecode utilization	presence	inpatient_secondary		injuries & poisonings	OR	0.849259	0.117095	0.675101	1.06835	0.162906	FALSE	FALSE	222109	0.788062
960	Poisoning by antibiotics	moderate_vs_none	m4	5yr	Phecode utilization	presence	inpatient_secondary		injuries & poisonings	OR	0.835562	0.119896	0.660576	1.0569	0.134033	FALSE	FALSE	222109	0.872788
960	Poisoning by antibiotics	moderate_vs_none	unadjusted	5yr	Phecode utilization	presence	inpatient_secondary		injuries & poisonings	OR	0.966224	0.115526	0.770442	1.21176	0.773713	FALSE	FALSE	105575	0.11142
960	Poisoning by antibiotics	omnibus	m1	5yr	Phecode utilization	presence	inpatient_secondary		injuries & poisonings	wald_chi2	11.9376				0.00760002	FALSE	TRUE	222109	2.11919
960	Poisoning by antibiotics	omnibus	m3	5yr	Phecode utilization	presence	inpatient_secondary		injuries & poisonings	wald_chi2	4.56125				0.206892	FALSE	FALSE	222109	0.684257
960	Poisoning by antibiotics	omnibus	m4	5yr	Phecode utilization	presence	inpatient_secondary		injuries & poisonings	wald_chi2	4.892				0.179879	FALSE	FALSE	222109	0.745021
960	Poisoning by antibiotics	omnibus	unadjusted	5yr	Phecode utilization	presence	inpatient_secondary		injuries & poisonings	cramers_v	0.00735635				0.00731624	FALSE	TRUE	222109	2.13571
960	Poisoning by antibiotics	severe_vs_none	m1	5yr	Phecode utilization	presence	inpatient_secondary		injuries & poisonings	OR	0.850146	0.116586	0.67648	1.06839	0.163767	FALSE	FALSE	222109	0.785772
960	Poisoning by antibiotics	severe_vs_none	m3	5yr	Phecode utilization	presence	inpatient_secondary		injuries & poisonings	OR	0.930009	0.119188	0.736266	1.17474	0.54266	FALSE	FALSE	222109	0.265472
960	Poisoning by antibiotics	severe_vs_none	m4	5yr	Phecode utilization	presence	inpatient_secondary		injuries & poisonings	OR	0.907289	0.12553	0.709405	1.16037	0.438302	FALSE	FALSE	222109	0.358226
960	Poisoning by antibiotics	severe_vs_none	unadjusted	5yr	Phecode utilization	presence	inpatient_secondary		injuries & poisonings	OR	0.850146	0.116586	0.676477	1.0684	0.166994	FALSE	FALSE	110112	0.777299
960	Poisoning by antibiotics	trend	m1	5yr	Phecode utilization	presence	inpatient_secondary		injuries & poisonings	OR	0.935497	0.0351169	0.873274	1.00215	0.0575999	FALSE	FALSE	222109	1.23958
960	Poisoning by antibiotics	trend	m3	5yr	Phecode utilization	presence	inpatient_secondary		injuries & poisonings	OR	0.954283	0.0373277	0.886959	1.02672	0.209974	FALSE	FALSE	222109	0.677834
960	Poisoning by antibiotics	trend	m4	5yr	Phecode utilization	presence	inpatient_secondary		injuries & poisonings	OR	0.945935	0.0394584	0.875537	1.02199	0.158954	FALSE	FALSE	222109	0.79873
960	Poisoning by antibiotics	trend	unadjusted	5yr	Phecode utilization	presence	inpatient_secondary		injuries & poisonings	ca_z	-1.89988				0.0574486	FALSE	FALSE	222109	1.24072
960.2	Allergy/adverse effect of penicillin	AHI≥15 vs <15	m1	1yr	Phecode utilization	count_among_present	ED_secondary		injuries & poisonings	IRR	0.926623	0.0301686	0.873421	0.983066	0.0115344	FALSE	FALSE	1379	1.938
960.2	Allergy/adverse effect of penicillin	AHI≥15 vs <15	m3	1yr	Phecode utilization	count_among_present	ED_secondary		injuries & poisonings	IRR	0.914985	0.0326134	0.858328	0.975381	0.00644435	FALSE	FALSE	1379	2.19082
960.2	Allergy/adverse effect of penicillin	AHI≥15 vs <15	m4	1yr	Phecode utilization	count_among_present	ED_secondary		injuries & poisonings	IRR	0.925237	0.0310122	0.870673	0.983219	0.0122224	FALSE	FALSE	1379	1.91284
960.2	Allergy/adverse effect of penicillin	AHI≥15 vs <15	unadjusted	1yr	Phecode utilization	count_among_present	ED_secondary		injuries & poisonings	rank_biserial	-0.0484446				0.0302628	FALSE	FALSE	1379	1.51909
960.2	Allergy/adverse effect of penicillin	AHI≥5 vs <5	m1	1yr	Phecode utilization	count_among_present	ED_secondary		injuries & poisonings	IRR	0.921933	0.0389884	0.854107	0.995145	0.0370885	FALSE	FALSE	1379	1.43076
960.2	Allergy/adverse effect of penicillin	AHI≥5 vs <5	m3	1yr	Phecode utilization	count_among_present	ED_secondary		injuries & poisonings	IRR	0.913413	0.0405243	0.843671	0.988921	0.0254253	FALSE	FALSE	1379	1.59473
960.2	Allergy/adverse effect of penicillin	AHI≥5 vs <5	m4	1yr	Phecode utilization	count_among_present	ED_secondary		injuries & poisonings	IRR	0.924821	0.0382153	0.858082	0.996751	0.040843	FALSE	FALSE	1379	1.38888
960.2	Allergy/adverse effect of penicillin	AHI≥5 vs <5	unadjusted	1yr	Phecode utilization	count_among_present	ED_secondary		injuries & poisonings	rank_biserial	-0.0393929				0.0985307	FALSE	FALSE	1379	1.00643
960.2	Allergy/adverse effect of penicillin	mild_vs_none	m1	1yr	Phecode utilization	count_among_present	ED_secondary		injuries & poisonings	IRR	0.945942	0.0429089	0.869642	1.02894	0.195262	FALSE	FALSE	1379	0.709383
960.2	Allergy/adverse effect of penicillin	mild_vs_none	m3	1yr	Phecode utilization	count_among_present	ED_secondary		injuries & poisonings	IRR	0.940765	0.0428402	0.864999	1.02317	0.154058	FALSE	FALSE	1379	0.812315
960.2	Allergy/adverse effect of penicillin	mild_vs_none	m4	1yr	Phecode utilization	count_among_present	ED_secondary		injuries & poisonings	IRR	0.947773	0.0413376	0.874013	1.02776	0.194419	FALSE	FALSE	1379	0.711262
960.2	Allergy/adverse effect of penicillin	mild_vs_none	unadjusted	1yr	Phecode utilization	count_among_present	ED_secondary		injuries & poisonings	rank_biserial	-0.0190831				0.496694	FALSE	FALSE	874	0.303912
960.2	Allergy/adverse effect of penicillin	moderate_vs_none	m1	1yr	Phecode utilization	count_among_present	ED_secondary		injuries & poisonings	IRR	0.906709	0.0443734	0.831184	0.989097	0.0273119	FALSE	FALSE	1379	1.56365
960.2	Allergy/adverse effect of penicillin	moderate_vs_none	m3	1yr	Phecode utilization	count_among_present	ED_secondary		injuries & poisonings	IRR	0.890607	0.047048	0.812155	0.976637	0.0138001	FALSE	FALSE	1379	1.86012
960.2	Allergy/adverse effect of penicillin	moderate_vs_none	m4	1yr	Phecode utilization	count_among_present	ED_secondary		injuries & poisonings	IRR	0.90118	0.044347	0.826158	0.983014	0.0189616	FALSE	FALSE	1379	1.72212
960.2	Allergy/adverse effect of penicillin	moderate_vs_none	unadjusted	1yr	Phecode utilization	count_among_present	ED_secondary		injuries & poisonings	rank_biserial	-0.0335156				0.301541	FALSE	FALSE	667	0.520653
960.2	Allergy/adverse effect of penicillin	omnibus	m1	1yr	Phecode utilization	count_among_present	ED_secondary		injuries & poisonings	wald_chi2	7.06915				0.069726	FALSE	FALSE	1379	1.15661
960.2	Allergy/adverse effect of penicillin	omnibus	m3	1yr	Phecode utilization	count_among_present	ED_secondary		injuries & poisonings	wald_chi2	8.18604				0.0423193	FALSE	FALSE	1379	1.37346
960.2	Allergy/adverse effect of penicillin	omnibus	m4	1yr	Phecode utilization	count_among_present	ED_secondary		injuries & poisonings	wald_chi2	7.39112				0.060423	FALSE	FALSE	1379	1.2188
960.2	Allergy/adverse effect of penicillin	omnibus	unadjusted	1yr	Phecode utilization	count_among_present	ED_secondary		injuries & poisonings	epsilon2	0.00339271				0.0534675	FALSE	FALSE	1379	1.27191
960.2	Allergy/adverse effect of penicillin	severe_vs_none	m1	1yr	Phecode utilization	count_among_present	ED_secondary		injuries & poisonings	IRR	0.890174	0.0500313	0.807027	0.981888	0.0200558	FALSE	FALSE	1379	1.69776
960.2	Allergy/adverse effect of penicillin	severe_vs_none	m3	1yr	Phecode utilization	count_among_present	ED_secondary		injuries & poisonings	IRR	0.874448	0.0539178	0.786754	0.971916	0.012836	FALSE	FALSE	1379	1.89157
960.2	Allergy/adverse effect of penicillin	severe_vs_none	m4	1yr	Phecode utilization	count_among_present	ED_secondary		injuries & poisonings	IRR	0.88793	0.0515427	0.802612	0.982317	0.0211048	FALSE	FALSE	1379	1.67562
960.2	Allergy/adverse effect of penicillin	severe_vs_none	unadjusted	1yr	Phecode utilization	count_among_present	ED_secondary		injuries & poisonings	rank_biserial	-0.0883292				0.00684896	FALSE	FALSE	626	2.16438
960.2	Allergy/adverse effect of penicillin	trend	m1	1yr	Phecode utilization	count_among_present	ED_secondary		injuries & poisonings	IRR	0.960281	0.0157471	0.931096	0.990381	0.0100604	FALSE	FALSE	1379	1.99738
960.2	Allergy/adverse effect of penicillin	trend	m3	1yr	Phecode utilization	count_among_present	ED_secondary		injuries & poisonings	IRR	0.953744	0.0171928	0.922141	0.98643	0.0058754	FALSE	FALSE	1379	2.23096
960.2	Allergy/adverse effect of penicillin	trend	m4	1yr	Phecode utilization	count_among_present	ED_secondary		injuries & poisonings	IRR	0.958827	0.0161874	0.928884	0.989735	0.00939377	FALSE	FALSE	1379	2.02716
960.2	Allergy/adverse effect of penicillin	trend	unadjusted	1yr	Phecode utilization	count_among_present	ED_secondary		injuries & poisonings	spearman_rho	-0.0676787				0.0119423	FALSE	FALSE	1379	1.92291
960.2	Allergy/adverse effect of penicillin	AHI≥15 vs <15	m1	1yr	Phecode utilization	presence	ED_secondary		injuries & poisonings	OR	0.779769	0.0560615	0.698629	0.870334	9.11284e-06	TRUE	TRUE	222109	5.04035
960.2	Allergy/adverse effect of penicillin	AHI≥15 vs <15	m3	1yr	Phecode utilization	presence	ED_secondary		injuries & poisonings	OR	0.830625	0.0574891	0.742114	0.929694	0.00124645	FALSE	TRUE	222109	2.90433
960.2	Allergy/adverse effect of penicillin	AHI≥15 vs <15	m4	1yr	Phecode utilization	presence	ED_secondary		injuries & poisonings	OR	0.827741	0.0598576	0.736112	0.930777	0.00158633	FALSE	TRUE	222109	2.79961
960.2	Allergy/adverse effect of penicillin	AHI≥15 vs <15	unadjusted	1yr	Phecode utilization	presence	ED_secondary		injuries & poisonings	OR	0.779769	0.0560615	0.698627	0.870335	8.26931e-06	TRUE	TRUE	222109	5.08253
960.2	Allergy/adverse effect of penicillin	AHI≥5 vs <5	m1	1yr	Phecode utilization	presence	ED_secondary		injuries & poisonings	OR	0.938033	0.0598008	0.834288	1.05468	0.284749	FALSE	FALSE	222109	0.545538
960.2	Allergy/adverse effect of penicillin	AHI≥5 vs <5	m3	1yr	Phecode utilization	presence	ED_secondary		injuries & poisonings	OR	0.923432	0.0615439	0.8185	1.04182	0.19555	FALSE	FALSE	222109	0.708743
960.2	Allergy/adverse effect of penicillin	AHI≥5 vs <5	m4	1yr	Phecode utilization	presence	ED_secondary		injuries & poisonings	OR	0.929691	0.0642452	0.819697	1.05445	0.256477	FALSE	FALSE	222109	0.590951
960.2	Allergy/adverse effect of penicillin	AHI≥5 vs <5	unadjusted	1yr	Phecode utilization	presence	ED_secondary		injuries & poisonings	OR	0.938033	0.0598008	0.834286	1.05468	0.288599	FALSE	FALSE	222109	0.539705
960.2	Allergy/adverse effect of penicillin	mild_vs_none	m1	1yr	Phecode utilization	presence	ED_secondary		injuries & poisonings	OR	1.1023	0.0682131	0.964358	1.25998	0.153317	FALSE	FALSE	222109	0.814409
960.2	Allergy/adverse effect of penicillin	mild_vs_none	m3	1yr	Phecode utilization	presence	ED_secondary		injuries & poisonings	OR	1.02016	0.0691854	0.890794	1.16831	0.772976	FALSE	FALSE	222109	0.111834
960.2	Allergy/adverse effect of penicillin	mild_vs_none	m4	1yr	Phecode utilization	presence	ED_secondary		injuries & poisonings	OR	1.01641	0.07031	0.885566	1.16659	0.816924	FALSE	FALSE	222109	0.0878185
960.2	Allergy/adverse effect of penicillin	mild_vs_none	unadjusted	1yr	Phecode utilization	presence	ED_secondary		injuries & poisonings	OR	1.1023	0.0682131	0.964355	1.25999	0.153663	FALSE	FALSE	127658	0.81343
960.2	Allergy/adverse effect of penicillin	moderate_vs_none	m1	1yr	Phecode utilization	presence	ED_secondary		injuries & poisonings	OR	0.933865	0.078994	0.799916	1.09024	0.386387	FALSE	FALSE	222109	0.412977
960.2	Allergy/adverse effect of penicillin	moderate_vs_none	m3	1yr	Phecode utilization	presence	ED_secondary		injuries & poisonings	OR	0.884384	0.0807055	0.754995	1.03595	0.127917	FALSE	FALSE	222109	0.893073
960.2	Allergy/adverse effect of penicillin	moderate_vs_none	m4	1yr	Phecode utilization	presence	ED_secondary		injuries & poisonings	OR	0.87934	0.0830211	0.74729	1.03472	0.121429	FALSE	FALSE	222109	0.915679
960.2	Allergy/adverse effect of penicillin	moderate_vs_none	unadjusted	1yr	Phecode utilization	presence	ED_secondary		injuries & poisonings	OR	0.933865	0.078994	0.799913	1.09025	0.409482	FALSE	FALSE	105575	0.387765
960.2	Allergy/adverse effect of penicillin	omnibus	m1	1yr	Phecode utilization	presence	ED_secondary		injuries & poisonings	wald_chi2	29.0549				2.18077e-06	TRUE	TRUE	222109	5.66139
960.2	Allergy/adverse effect of penicillin	omnibus	m3	1yr	Phecode utilization	presence	ED_secondary		injuries & poisonings	wald_chi2	11.8585				0.0078838	FALSE	TRUE	222109	2.10326
960.2	Allergy/adverse effect of penicillin	omnibus	m4	1yr	Phecode utilization	presence	ED_secondary		injuries & poisonings	wald_chi2	11.4831				0.00938085	FALSE	TRUE	222109	2.02776
960.2	Allergy/adverse effect of penicillin	omnibus	unadjusted	1yr	Phecode utilization	presence	ED_secondary		injuries & poisonings	cramers_v	0.0114977				1.87963e-06	TRUE	TRUE	222109	5.72593
960.2	Allergy/adverse effect of penicillin	severe_vs_none	m1	1yr	Phecode utilization	presence	ED_secondary		injuries & poisonings	OR	0.719862	0.0829778	0.611813	0.846994	7.45588e-05	TRUE	TRUE	222109	4.1275
960.2	Allergy/adverse effect of penicillin	severe_vs_none	m3	1yr	Phecode utilization	presence	ED_secondary		injuries & poisonings	OR	0.791957	0.0854908	0.669779	0.936422	0.00636531	FALSE	TRUE	222109	2.19618
960.2	Allergy/adverse effect of penicillin	severe_vs_none	m4	1yr	Phecode utilization	presence	ED_secondary		injuries & poisonings	OR	0.785191	0.0903602	0.657749	0.937324	0.00744455	FALSE	TRUE	222109	2.12816
960.2	Allergy/adverse effect of penicillin	severe_vs_none	unadjusted	1yr	Phecode utilization	presence	ED_secondary		injuries & poisonings	OR	0.719862	0.0829778	0.611811	0.846996	6.48642e-05	TRUE	TRUE	110112	4.188
960.2	Allergy/adverse effect of penicillin	trend	m1	1yr	Phecode utilization	presence	ED_secondary		injuries & poisonings	OR	0.900036	0.0247976	0.857338	0.94486	2.16444e-05	TRUE	TRUE	222109	4.66466
960.2	Allergy/adverse effect of penicillin	trend	m3	1yr	Phecode utilization	presence	ED_secondary		injuries & poisonings	OR	0.922017	0.0262909	0.87571	0.970773	0.00201371	FALSE	TRUE	222109	2.696
960.2	Allergy/adverse effect of penicillin	trend	m4	1yr	Phecode utilization	presence	ED_secondary		injuries & poisonings	OR	0.918814	0.0279569	0.869823	0.970565	0.00245656	FALSE	TRUE	222109	2.60967
960.2	Allergy/adverse effect of penicillin	trend	unadjusted	1yr	Phecode utilization	presence	ED_secondary		injuries & poisonings	ca_z	-4.2536				2.10359e-05	TRUE	TRUE	222109	4.67704
960.2	Allergy/adverse effect of penicillin	AHI≥15 vs <15	m1	5yr	Phecode utilization	count_among_present	ED_secondary		injuries & poisonings	IRR	0.912	0.0299694	0.859973	0.967175	0.00211462	FALSE	FALSE	3896	2.67477
960.2	Allergy/adverse effect of penicillin	AHI≥15 vs <15	m3	5yr	Phecode utilization	count_among_present	ED_secondary		injuries & poisonings	IRR	0.906768	0.0323351	0.851084	0.966095	0.00247236	FALSE	FALSE	3896	2.60689
960.2	Allergy/adverse effect of penicillin	AHI≥15 vs <15	m4	5yr	Phecode utilization	count_among_present	ED_secondary		injuries & poisonings	IRR	0.921828	0.0313531	0.866886	0.980252	0.00942815	FALSE	FALSE	3896	2.02557
960.2	Allergy/adverse effect of penicillin	AHI≥15 vs <15	unadjusted	5yr	Phecode utilization	count_among_present	ED_secondary		injuries & poisonings	rank_biserial	-0.0357746				0.0269298	FALSE	FALSE	3896	1.56977
960.2	Allergy/adverse effect of penicillin	AHI≥5 vs <5	m1	5yr	Phecode utilization	count_among_present	ED_secondary		injuries & poisonings	IRR	0.919911	0.0402071	0.850201	0.995337	0.0378753	FALSE	FALSE	3896	1.42164
960.2	Allergy/adverse effect of penicillin	AHI≥5 vs <5	m3	5yr	Phecode utilization	count_among_present	ED_secondary		injuries & poisonings	IRR	0.9148	0.0415217	0.843301	0.992361	0.0319806	FALSE	FALSE	3896	1.49511
960.2	Allergy/adverse effect of penicillin	AHI≥5 vs <5	m4	5yr	Phecode utilization	count_among_present	ED_secondary		injuries & poisonings	IRR	0.932064	0.0396003	0.862458	1.00729	0.075634	FALSE	FALSE	3896	1.12128
960.2	Allergy/adverse effect of penicillin	AHI≥5 vs <5	unadjusted	5yr	Phecode utilization	count_among_present	ED_secondary		injuries & poisonings	rank_biserial	-0.020571				0.242854	FALSE	FALSE	3896	0.614655
960.2	Allergy/adverse effect of penicillin	mild_vs_none	m1	5yr	Phecode utilization	count_among_present	ED_secondary		injuries & poisonings	IRR	0.955154	0.0439323	0.876351	1.04104	0.2963	FALSE	FALSE	3896	0.528269
960.2	Allergy/adverse effect of penicillin	mild_vs_none	m3	5yr	Phecode utilization	count_among_present	ED_secondary		injuries & poisonings	IRR	0.949816	0.043217	0.872676	1.03377	0.233509	FALSE	FALSE	3896	0.631697
960.2	Allergy/adverse effect of penicillin	mild_vs_none	m4	5yr	Phecode utilization	count_among_present	ED_secondary		injuries & poisonings	IRR	0.959639	0.0418737	0.884025	1.04172	0.325176	FALSE	FALSE	3896	0.487881
960.2	Allergy/adverse effect of penicillin	mild_vs_none	unadjusted	5yr	Phecode utilization	count_among_present	ED_secondary		injuries & poisonings	rank_biserial	-0.002062				0.919466	FALSE	FALSE	2386	0.0364645
960.2	Allergy/adverse effect of penicillin	moderate_vs_none	m1	5yr	Phecode utilization	count_among_present	ED_secondary		injuries & poisonings	IRR	0.906768	0.0475698	0.826047	0.995377	0.0396509	FALSE	FALSE	3896	1.40175
960.2	Allergy/adverse effect of penicillin	moderate_vs_none	m3	5yr	Phecode utilization	count_among_present	ED_secondary		injuries & poisonings	IRR	0.90087	0.0497329	0.817202	0.993105	0.0358087	FALSE	FALSE	3896	1.44601
960.2	Allergy/adverse effect of penicillin	moderate_vs_none	m4	5yr	Phecode utilization	count_among_present	ED_secondary		injuries & poisonings	IRR	0.916922	0.0483735	0.833983	1.00811	0.0729775	FALSE	FALSE	3896	1.13681
960.2	Allergy/adverse effect of penicillin	moderate_vs_none	unadjusted	5yr	Phecode utilization	count_among_present	ED_secondary		injuries & poisonings	rank_biserial	-0.024313				0.291564	FALSE	FALSE	1871	0.535267
960.2	Allergy/adverse effect of penicillin	omnibus	m1	5yr	Phecode utilization	count_among_present	ED_secondary		injuries & poisonings	wald_chi2	10.9326				0.0120962	FALSE	FALSE	3896	1.91735
960.2	Allergy/adverse effect of penicillin	omnibus	m3	5yr	Phecode utilization	count_among_present	ED_secondary		injuries & poisonings	wald_chi2	10.8911				0.0123296	FALSE	FALSE	3896	1.90905
960.2	Allergy/adverse effect of penicillin	omnibus	m4	5yr	Phecode utilization	count_among_present	ED_secondary		injuries & poisonings	wald_chi2	8.5511				0.0358948	FALSE	FALSE	3896	1.44497
960.2	Allergy/adverse effect of penicillin	omnibus	unadjusted	5yr	Phecode utilization	count_among_present	ED_secondary		injuries & poisonings	epsilon2	0.000764606				0.112791	FALSE	FALSE	3896	0.947725
960.2	Allergy/adverse effect of penicillin	severe_vs_none	m1	5yr	Phecode utilization	count_among_present	ED_secondary		injuries & poisonings	IRR	0.87045	0.047163	0.793594	0.954748	0.00326284	FALSE	FALSE	3896	2.4864
960.2	Allergy/adverse effect of penicillin	severe_vs_none	m3	5yr	Phecode utilization	count_among_present	ED_secondary		injuries & poisonings	IRR	0.857202	0.0511067	0.775498	0.947513	0.00257056	FALSE	FALSE	3896	2.58997
960.2	Allergy/adverse effect of penicillin	severe_vs_none	m4	5yr	Phecode utilization	count_among_present	ED_secondary		injuries & poisonings	IRR	0.877499	0.0484358	0.798027	0.964884	0.00697566	FALSE	FALSE	3896	2.15641
960.2	Allergy/adverse effect of penicillin	severe_vs_none	unadjusted	5yr	Phecode utilization	count_among_present	ED_secondary		injuries & poisonings	rank_biserial	-0.0502599				0.0331956	FALSE	FALSE	1793	1.47892
960.2	Allergy/adverse effect of penicillin	trend	m1	5yr	Phecode utilization	count_among_present	ED_secondary		injuries & poisonings	IRR	0.95409	0.0151236	0.926224	0.982794	0.00188651	FALSE	TRUE	3896	2.72434
960.2	Allergy/adverse effect of penicillin	trend	m3	5yr	Phecode utilization	count_among_present	ED_secondary		injuries & poisonings	IRR	0.94973	0.0165067	0.919496	0.980959	0.00178039	FALSE	FALSE	3896	2.74948
960.2	Allergy/adverse effect of penicillin	trend	m4	5yr	Phecode utilization	count_among_present	ED_secondary		injuries & poisonings	IRR	0.957237	0.0156443	0.928332	0.987043	0.00521245	FALSE	FALSE	3896	2.28296
960.2	Allergy/adverse effect of penicillin	trend	unadjusted	5yr	Phecode utilization	count_among_present	ED_secondary		injuries & poisonings	spearman_rho	-0.0353126				0.0275159	FALSE	FALSE	3896	1.56042
960.2	Allergy/adverse effect of penicillin	AHI≥15 vs <15	m1	5yr	Phecode utilization	count_among_present	inpatient_secondary		injuries & poisonings	IRR	0.999338	0.0298578	0.942535	1.05957	0.982318	FALSE	FALSE	1276	0.00774782
960.2	Allergy/adverse effect of penicillin	AHI≥15 vs <15	m3	5yr	Phecode utilization	count_among_present	inpatient_secondary		injuries & poisonings	IRR	0.998773	0.0317175	0.938574	1.06283	0.969114	FALSE	FALSE	1276	0.0136253
960.2	Allergy/adverse effect of penicillin	AHI≥15 vs <15	m4	5yr	Phecode utilization	count_among_present	inpatient_secondary		injuries & poisonings	IRR	1.00857	0.030104	0.950784	1.06987	0.776786	FALSE	FALSE	1276	0.109698
960.2	Allergy/adverse effect of penicillin	AHI≥15 vs <15	unadjusted	5yr	Phecode utilization	count_among_present	inpatient_secondary		injuries & poisonings	rank_biserial	0.0156414				0.508763	FALSE	FALSE	1276	0.293485
960.2	Allergy/adverse effect of penicillin	AHI≥5 vs <5	m1	5yr	Phecode utilization	count_among_present	inpatient_secondary		injuries & poisonings	IRR	0.967962	0.0428523	0.889984	1.05277	0.447327	FALSE	FALSE	1276	0.349374
960.2	Allergy/adverse effect of penicillin	AHI≥5 vs <5	m3	5yr	Phecode utilization	count_among_present	inpatient_secondary		injuries & poisonings	IRR	0.973486	0.0432269	0.894406	1.05956	0.534175	FALSE	FALSE	1276	0.272316
960.2	Allergy/adverse effect of penicillin	AHI≥5 vs <5	m4	5yr	Phecode utilization	count_among_present	inpatient_secondary		injuries & poisonings	IRR	0.983152	0.040936	0.907352	1.06528	0.678081	FALSE	FALSE	1276	0.168719
960.2	Allergy/adverse effect of penicillin	AHI≥5 vs <5	unadjusted	5yr	Phecode utilization	count_among_present	inpatient_secondary		injuries & poisonings	rank_biserial	0.00863341				0.751901	FALSE	FALSE	1276	0.123839
960.2	Allergy/adverse effect of penicillin	mild_vs_none	m1	5yr	Phecode utilization	count_among_present	inpatient_secondary		injuries & poisonings	IRR	0.958621	0.0468512	0.874515	1.05082	0.367062	FALSE	FALSE	1276	0.43526
960.2	Allergy/adverse effect of penicillin	mild_vs_none	m3	5yr	Phecode utilization	count_among_present	inpatient_secondary		injuries & poisonings	IRR	0.966748	0.0460576	0.883301	1.05808	0.462799	FALSE	FALSE	1276	0.334607
960.2	Allergy/adverse effect of penicillin	mild_vs_none	m4	5yr	Phecode utilization	count_among_present	inpatient_secondary		injuries & poisonings	IRR	0.973814	0.0447014	0.892126	1.06298	0.552776	FALSE	FALSE	1276	0.257451
960.2	Allergy/adverse effect of penicillin	mild_vs_none	unadjusted	5yr	Phecode utilization	count_among_present	inpatient_secondary		injuries & poisonings	rank_biserial	-7.51563e-05				0.998242	FALSE	FALSE	740	0.00076408
960.2	Allergy/adverse effect of penicillin	moderate_vs_none	m1	5yr	Phecode utilization	count_among_present	inpatient_secondary		injuries & poisonings	IRR	0.970531	0.0500733	0.879806	1.07061	0.550266	FALSE	FALSE	1276	0.259427
960.2	Allergy/adverse effect of penicillin	moderate_vs_none	m3	5yr	Phecode utilization	count_among_present	inpatient_secondary		injuries & poisonings	IRR	0.971912	0.0507051	0.879968	1.07346	0.5742	FALSE	FALSE	1276	0.240937
960.2	Allergy/adverse effect of penicillin	moderate_vs_none	m4	5yr	Phecode utilization	count_among_present	inpatient_secondary		injuries & poisonings	IRR	0.983636	0.0479303	0.895439	1.08052	0.730661	FALSE	FALSE	1276	0.136284
960.2	Allergy/adverse effect of penicillin	moderate_vs_none	unadjusted	5yr	Phecode utilization	count_among_present	inpatient_secondary		injuries & poisonings	rank_biserial	-0.00194805				0.955504	FALSE	FALSE	568	0.0197676
960.2	Allergy/adverse effect of penicillin	omnibus	m1	5yr	Phecode utilization	count_among_present	inpatient_secondary		injuries & poisonings	wald_chi2	0.919998				0.820599	FALSE	FALSE	1276	0.0858688
960.2	Allergy/adverse effect of penicillin	omnibus	m3	5yr	Phecode utilization	count_among_present	inpatient_secondary		injuries & poisonings	wald_chi2	0.709813				0.870894	FALSE	FALSE	1276	0.0600349
960.2	Allergy/adverse effect of penicillin	omnibus	m4	5yr	Phecode utilization	count_among_present	inpatient_secondary		injuries & poisonings	wald_chi2	0.709994				0.870851	FALSE	FALSE	1276	0.0600562
960.2	Allergy/adverse effect of penicillin	omnibus	unadjusted	5yr	Phecode utilization	count_among_present	inpatient_secondary		injuries & poisonings	epsilon2	-0.0012972				0.717306	FALSE	FALSE	1276	0.144295
960.2	Allergy/adverse effect of penicillin	severe_vs_none	m1	5yr	Phecode utilization	count_among_present	inpatient_secondary		injuries & poisonings	IRR	0.980018	0.0478839	0.892226	1.07645	0.673367	FALSE	FALSE	1276	0.171748
960.2	Allergy/adverse effect of penicillin	severe_vs_none	m3	5yr	Phecode utilization	count_among_present	inpatient_secondary		injuries & poisonings	IRR	0.986867	0.0503086	0.894202	1.08913	0.792718	FALSE	FALSE	1276	0.100881
960.2	Allergy/adverse effect of penicillin	severe_vs_none	m4	5yr	Phecode utilization	count_among_present	inpatient_secondary		injuries & poisonings	IRR	1.00185	0.0479413	0.912005	1.10056	0.969164	FALSE	FALSE	1276	0.0136028
960.2	Allergy/adverse effect of penicillin	severe_vs_none	unadjusted	5yr	Phecode utilization	count_among_present	inpatient_secondary		injuries & poisonings	rank_biserial	0.0322323				0.359043	FALSE	FALSE	584	0.444854
960.2	Allergy/adverse effect of penicillin	trend	m1	5yr	Phecode utilization	count_among_present	inpatient_secondary		injuries & poisonings	IRR	0.99546	0.0149961	0.966627	1.02515	0.761538	FALSE	FALSE	1276	0.118308
960.2	Allergy/adverse effect of penicillin	trend	m3	5yr	Phecode utilization	count_among_present	inpatient_secondary		injuries & poisonings	IRR	0.996666	0.0159769	0.965939	1.02837	0.834405	FALSE	FALSE	1276	0.078623
960.2	Allergy/adverse effect of penicillin	trend	m4	5yr	Phecode utilization	count_among_present	inpatient_secondary		injuries & poisonings	IRR	1.00182	0.0150521	0.972695	1.03181	0.903904	FALSE	FALSE	1276	0.0438777
960.2	Allergy/adverse effect of penicillin	trend	unadjusted	5yr	Phecode utilization	count_among_present	inpatient_secondary		injuries & poisonings	spearman_rho	0.0229526				0.412674	FALSE	FALSE	1276	0.384392
960.2	Allergy/adverse effect of penicillin	AHI≥15 vs <15	m1	5yr	Phecode utilization	presence	ED_secondary		injuries & poisonings	OR	0.853008	0.0331678	0.79932	0.910302	1.63991e-06	TRUE	TRUE	222109	5.78518
960.2	Allergy/adverse effect of penicillin	AHI≥15 vs <15	m3	5yr	Phecode utilization	presence	ED_secondary		injuries & poisonings	OR	0.906846	0.0340873	0.84824	0.969502	0.00412318	FALSE	TRUE	222109	2.38477
960.2	Allergy/adverse effect of penicillin	AHI≥15 vs <15	m4	5yr	Phecode utilization	presence	ED_secondary		injuries & poisonings	OR	0.886383	0.0355833	0.826671	0.950408	0.000700447	FALSE	TRUE	222109	3.15462
960.2	Allergy/adverse effect of penicillin	AHI≥15 vs <15	unadjusted	5yr	Phecode utilization	presence	ED_secondary		injuries & poisonings	OR	0.853008	0.0331678	0.799319	0.910303	1.52343e-06	TRUE	TRUE	222109	5.81718
960.2	Allergy/adverse effect of penicillin	AHI≥5 vs <5	m1	5yr	Phecode utilization	presence	ED_secondary		injuries & poisonings	OR	0.982189	0.0361433	0.915019	1.05429	0.619033	FALSE	FALSE	222109	0.208286
960.2	Allergy/adverse effect of penicillin	AHI≥5 vs <5	m3	5yr	Phecode utilization	presence	ED_secondary		injuries & poisonings	OR	0.973186	0.037262	0.904645	1.04692	0.465735	FALSE	FALSE	222109	0.331861
960.2	Allergy/adverse effect of penicillin	AHI≥5 vs <5	m4	5yr	Phecode utilization	presence	ED_secondary		injuries & poisonings	OR	0.956276	0.0388778	0.886116	1.03199	0.250152	FALSE	FALSE	222109	0.601796
960.2	Allergy/adverse effect of penicillin	AHI≥5 vs <5	unadjusted	5yr	Phecode utilization	presence	ED_secondary		injuries & poisonings	OR	0.982189	0.0361433	0.915018	1.05429	0.624244	FALSE	FALSE	222109	0.204646
960.2	Allergy/adverse effect of penicillin	mild_vs_none	m1	5yr	Phecode utilization	presence	ED_secondary		injuries & poisonings	OR	1.10096	0.0415266	1.0149	1.19431	0.0205542	FALSE	TRUE	222109	1.6871
960.2	Allergy/adverse effect of penicillin	mild_vs_none	m3	5yr	Phecode utilization	presence	ED_secondary		injuries & poisonings	OR	1.03185	0.0421829	0.94997	1.12078	0.45734	FALSE	FALSE	222109	0.339761
960.2	Allergy/adverse effect of penicillin	mild_vs_none	m4	5yr	Phecode utilization	presence	ED_secondary		injuries & poisonings	OR	1.01439	0.0428271	0.93272	1.10322	0.73864	FALSE	FALSE	222109	0.131567
960.2	Allergy/adverse effect of penicillin	mild_vs_none	unadjusted	5yr	Phecode utilization	presence	ED_secondary		injuries & poisonings	OR	1.10096	0.0415266	1.0149	1.19431	0.0204815	FALSE	TRUE	127658	1.68864
960.2	Allergy/adverse effect of penicillin	moderate_vs_none	m1	5yr	Phecode utilization	presence	ED_secondary		injuries & poisonings	OR	0.993945	0.0471952	0.906128	1.09027	0.897606	FALSE	FALSE	222109	0.0469145
960.2	Allergy/adverse effect of penicillin	moderate_vs_none	m3	5yr	Phecode utilization	presence	ED_secondary		injuries & poisonings	OR	0.947918	0.0483192	0.862267	1.04208	0.268317	FALSE	FALSE	222109	0.571352
960.2	Allergy/adverse effect of penicillin	moderate_vs_none	m4	5yr	Phecode utilization	presence	ED_secondary		injuries & poisonings	OR	0.922914	0.0497013	0.83725	1.01734	0.106521	FALSE	FALSE	222109	0.972564
960.2	Allergy/adverse effect of penicillin	moderate_vs_none	unadjusted	5yr	Phecode utilization	presence	ED_secondary		injuries & poisonings	OR	0.993945	0.0471952	0.906127	1.09027	0.906134	FALSE	FALSE	105575	0.0428076
960.2	Allergy/adverse effect of penicillin	omnibus	m1	5yr	Phecode utilization	presence	ED_secondary		injuries & poisonings	wald_chi2	42.4705				3.18804e-09	TRUE	TRUE	222109	8.49648
960.2	Allergy/adverse effect of penicillin	omnibus	m3	5yr	Phecode utilization	presence	ED_secondary		injuries & poisonings	wald_chi2	9.89334				0.0194949	FALSE	TRUE	222109	1.71008
960.2	Allergy/adverse effect of penicillin	omnibus	m4	5yr	Phecode utilization	presence	ED_secondary		injuries & poisonings	wald_chi2	13.3063				0.004019	FALSE	TRUE	222109	2.39588
960.2	Allergy/adverse effect of penicillin	omnibus	unadjusted	5yr	Phecode utilization	presence	ED_secondary		injuries & poisonings	cramers_v	0.0138637				2.86404e-09	TRUE	TRUE	222109	8.54302
960.2	Allergy/adverse effect of penicillin	severe_vs_none	m1	5yr	Phecode utilization	presence	ED_secondary		injuries & poisonings	OR	0.811502	0.048605	0.737763	0.892611	1.72917e-05	TRUE	TRUE	222109	4.76216
960.2	Allergy/adverse effect of penicillin	severe_vs_none	m3	5yr	Phecode utilization	presence	ED_secondary		injuries & poisonings	OR	0.896233	0.0502249	0.812212	0.988945	0.029162	FALSE	FALSE	222109	1.53518
960.2	Allergy/adverse effect of penicillin	severe_vs_none	m4	5yr	Phecode utilization	presence	ED_secondary		injuries & poisonings	OR	0.860514	0.0533051	0.775148	0.955282	0.00482921	FALSE	TRUE	222109	2.31612
960.2	Allergy/adverse effect of penicillin	severe_vs_none	unadjusted	5yr	Phecode utilization	presence	ED_secondary		injuries & poisonings	OR	0.811502	0.048605	0.737762	0.892612	1.62553e-05	TRUE	TRUE	110112	4.78901
960.2	Allergy/adverse effect of penicillin	trend	m1	5yr	Phecode utilization	presence	ED_secondary		injuries & poisonings	OR	0.935009	0.0147329	0.908396	0.962402	5.08768e-06	TRUE	TRUE	222109	5.29348
960.2	Allergy/adverse effect of penicillin	trend	m3	5yr	Phecode utilization	presence	ED_secondary		injuries & poisonings	OR	0.960655	0.0156144	0.931701	0.990509	0.0101501	FALSE	TRUE	222109	1.99353
960.2	Allergy/adverse effect of penicillin	trend	m4	5yr	Phecode utilization	presence	ED_secondary		injuries & poisonings	OR	0.947675	0.0166546	0.91724	0.97912	0.00125119	FALSE	TRUE	222109	2.90268
960.2	Allergy/adverse effect of penicillin	trend	unadjusted	5yr	Phecode utilization	presence	ED_secondary		injuries & poisonings	ca_z	-4.56389				5.02137e-06	TRUE	TRUE	222109	5.29918
960.2	Allergy/adverse effect of penicillin	AHI≥15 vs <15	m1	5yr	Phecode utilization	presence	inpatient_secondary		injuries & poisonings	OR	0.978862	0.0568819	0.875595	1.09431	0.707213	FALSE	FALSE	222109	0.15045
960.2	Allergy/adverse effect of penicillin	AHI≥15 vs <15	m3	5yr	Phecode utilization	presence	inpatient_secondary		injuries & poisonings	OR	0.937619	0.058001	0.836866	1.0505	0.266773	FALSE	FALSE	222109	0.573858
960.2	Allergy/adverse effect of penicillin	AHI≥15 vs <15	m4	5yr	Phecode utilization	presence	inpatient_secondary		injuries & poisonings	OR	0.914544	0.0601398	0.812855	1.02895	0.137445	FALSE	FALSE	222109	0.86187
960.2	Allergy/adverse effect of penicillin	AHI≥15 vs <15	unadjusted	5yr	Phecode utilization	presence	inpatient_secondary		injuries & poisonings	OR	0.978862	0.0568819	0.875593	1.09431	0.712138	FALSE	FALSE	222109	0.147436
960.2	Allergy/adverse effect of penicillin	AHI≥5 vs <5	m1	5yr	Phecode utilization	presence	inpatient_secondary		injuries & poisonings	OR	1.1808	0.0655943	1.03835	1.3428	0.0112882	FALSE	TRUE	222109	1.94738
960.2	Allergy/adverse effect of penicillin	AHI≥5 vs <5	m3	5yr	Phecode utilization	presence	inpatient_secondary		injuries & poisonings	OR	1.00464	0.0667009	0.881528	1.14495	0.944625	FALSE	FALSE	222109	0.0247404
960.2	Allergy/adverse effect of penicillin	AHI≥5 vs <5	m4	5yr	Phecode utilization	presence	inpatient_secondary		injuries & poisonings	OR	0.983167	0.0689381	0.858909	1.1254	0.805483	FALSE	FALSE	222109	0.0939434
960.2	Allergy/adverse effect of penicillin	AHI≥5 vs <5	unadjusted	5yr	Phecode utilization	presence	inpatient_secondary		injuries & poisonings	OR	1.1808	0.0655944	1.03834	1.3428	0.0106926	FALSE	TRUE	222109	1.97092
960.2	Allergy/adverse effect of penicillin	mild_vs_none	m1	5yr	Phecode utilization	presence	inpatient_secondary		injuries & poisonings	OR	1.26998	0.0747874	1.09682	1.47047	0.00139486	FALSE	TRUE	222109	2.85547
960.2	Allergy/adverse effect of penicillin	mild_vs_none	m3	5yr	Phecode utilization	presence	inpatient_secondary		injuries & poisonings	OR	1.05306	0.0753883	0.908409	1.22074	0.492865	FALSE	FALSE	222109	0.307272
960.2	Allergy/adverse effect of penicillin	mild_vs_none	m4	5yr	Phecode utilization	presence	inpatient_secondary		injuries & poisonings	OR	1.03703	0.0762375	0.893097	1.20416	0.633389	FALSE	FALSE	222109	0.19833
960.2	Allergy/adverse effect of penicillin	mild_vs_none	unadjusted	5yr	Phecode utilization	presence	inpatient_secondary		injuries & poisonings	OR	1.26998	0.0747874	1.09682	1.47047	0.0014837	FALSE	TRUE	127658	2.82865
960.2	Allergy/adverse effect of penicillin	moderate_vs_none	m1	5yr	Phecode utilization	presence	inpatient_secondary		injuries & poisonings	OR	1.13903	0.0844503	0.965271	1.34406	0.123215	FALSE	FALSE	222109	0.909338
960.2	Allergy/adverse effect of penicillin	moderate_vs_none	m3	5yr	Phecode utilization	presence	inpatient_secondary		injuries & poisonings	OR	0.912154	0.0855326	0.77137	1.07863	0.282382	FALSE	FALSE	222109	0.549163
960.2	Allergy/adverse effect of penicillin	moderate_vs_none	m4	5yr	Phecode utilization	presence	inpatient_secondary		injuries & poisonings	OR	0.890279	0.0874063	0.750111	1.05664	0.18363	FALSE	FALSE	222109	0.736057
960.2	Allergy/adverse effect of penicillin	moderate_vs_none	unadjusted	5yr	Phecode utilization	presence	inpatient_secondary		injuries & poisonings	OR	1.13903	0.0844503	0.965268	1.34406	0.125726	FALSE	FALSE	105575	0.900576
960.2	Allergy/adverse effect of penicillin	omnibus	m1	5yr	Phecode utilization	presence	inpatient_secondary		injuries & poisonings	wald_chi2	10.6359				0.0138669	FALSE	TRUE	222109	1.85802
960.2	Allergy/adverse effect of penicillin	omnibus	m3	5yr	Phecode utilization	presence	inpatient_secondary		injuries & poisonings	wald_chi2	3.46521				0.325302	FALSE	FALSE	222109	0.487713
960.2	Allergy/adverse effect of penicillin	omnibus	m4	5yr	Phecode utilization	presence	inpatient_secondary		injuries & poisonings	wald_chi2	3.76788				0.287645	FALSE	FALSE	222109	0.541144
960.2	Allergy/adverse effect of penicillin	omnibus	unadjusted	5yr	Phecode utilization	presence	inpatient_secondary		injuries & poisonings	cramers_v	0.00693106				0.0136508	FALSE	TRUE	222109	1.86484
960.2	Allergy/adverse effect of penicillin	severe_vs_none	m1	5yr	Phecode utilization	presence	inpatient_secondary		injuries & poisonings	OR	1.09805	0.0831074	0.933002	1.2923	0.260366	FALSE	FALSE	222109	0.584416
960.2	Allergy/adverse effect of penicillin	severe_vs_none	m3	5yr	Phecode utilization	presence	inpatient_secondary		injuries & poisonings	OR	1.02612	0.0850966	0.86849	1.21237	0.761866	FALSE	FALSE	222109	0.118121
960.2	Allergy/adverse effect of penicillin	severe_vs_none	m4	5yr	Phecode utilization	presence	inpatient_secondary		injuries & poisonings	OR	0.988388	0.0895855	0.829225	1.1781	0.896272	FALSE	FALSE	222109	0.0475602
960.2	Allergy/adverse effect of penicillin	severe_vs_none	unadjusted	5yr	Phecode utilization	presence	inpatient_secondary		injuries & poisonings	OR	1.09805	0.0831074	0.932999	1.29231	0.260512	FALSE	FALSE	110112	0.584172
960.2	Allergy/adverse effect of penicillin	trend	m1	5yr	Phecode utilization	presence	inpatient_secondary		injuries & poisonings	OR	1.01637	0.0253131	0.967172	1.06806	0.521321	FALSE	FALSE	222109	0.282895
960.2	Allergy/adverse effect of penicillin	trend	m3	5yr	Phecode utilization	presence	inpatient_secondary		injuries & poisonings	OR	0.991412	0.0268876	0.940519	1.04506	0.748376	FALSE	FALSE	222109	0.12588
960.2	Allergy/adverse effect of penicillin	trend	m4	5yr	Phecode utilization	presence	inpatient_secondary		injuries & poisonings	OR	0.979041	0.0283711	0.926086	1.03502	0.455308	FALSE	FALSE	222109	0.341695
960.2	Allergy/adverse effect of penicillin	trend	unadjusted	5yr	Phecode utilization	presence	inpatient_secondary		injuries & poisonings	ca_z	0.641333				0.521307	FALSE	FALSE	222109	0.282907
961.1	Poisoning/allergy of sulfonamides	AHI≥15 vs <15	m1	1yr	Phecode utilization	count_among_present	ED_secondary		injuries & poisonings	IRR	1.0102	0.0382057	0.937314	1.08875	0.790596	FALSE	FALSE	755	0.102046
961.1	Poisoning/allergy of sulfonamides	AHI≥15 vs <15	m3	1yr	Phecode utilization	count_among_present	ED_secondary		injuries & poisonings	IRR	1.0038	0.0381745	0.931438	1.08179	0.920821	FALSE	FALSE	755	0.0358248
961.1	Poisoning/allergy of sulfonamides	AHI≥15 vs <15	m4	1yr	Phecode utilization	count_among_present	ED_secondary		injuries & poisonings	IRR	1.02089	0.0412621	0.941583	1.10689	0.616256	FALSE	FALSE	755	0.210239
961.1	Poisoning/allergy of sulfonamides	AHI≥15 vs <15	unadjusted	1yr	Phecode utilization	count_among_present	ED_secondary		injuries & poisonings	rank_biserial	0.00161881				0.955998	FALSE	FALSE	755	0.0195432
961.1	Poisoning/allergy of sulfonamides	AHI≥5 vs <5	m1	1yr	Phecode utilization	count_among_present	ED_secondary		injuries & poisonings	IRR	1.02984	0.0364432	0.958846	1.10609	0.419785	FALSE	FALSE	755	0.376973
961.1	Poisoning/allergy of sulfonamides	AHI≥5 vs <5	m3	1yr	Phecode utilization	count_among_present	ED_secondary		injuries & poisonings	IRR	1.02464	0.0375037	0.952021	1.10279	0.516385	FALSE	FALSE	755	0.287027
961.1	Poisoning/allergy of sulfonamides	AHI≥5 vs <5	m4	1yr	Phecode utilization	count_among_present	ED_secondary		injuries & poisonings	IRR	1.04493	0.039289	0.967484	1.12857	0.263307	FALSE	FALSE	755	0.579537
961.1	Poisoning/allergy of sulfonamides	AHI≥5 vs <5	unadjusted	1yr	Phecode utilization	count_among_present	ED_secondary		injuries & poisonings	rank_biserial	0.0128374				0.666033	FALSE	FALSE	755	0.176504
961.1	Poisoning/allergy of sulfonamides	mild_vs_none	m1	1yr	Phecode utilization	count_among_present	ED_secondary		injuries & poisonings	IRR	1.03223	0.0421334	0.950413	1.12109	0.451521	FALSE	FALSE	755	0.345322
961.1	Poisoning/allergy of sulfonamides	mild_vs_none	m3	1yr	Phecode utilization	count_among_present	ED_secondary		injuries & poisonings	IRR	1.02917	0.0436784	0.944727	1.12115	0.510414	FALSE	FALSE	755	0.292078
961.1	Poisoning/allergy of sulfonamides	mild_vs_none	m4	1yr	Phecode utilization	count_among_present	ED_secondary		injuries & poisonings	IRR	1.04441	0.0438948	0.958311	1.13824	0.322247	FALSE	FALSE	755	0.491811
961.1	Poisoning/allergy of sulfonamides	mild_vs_none	unadjusted	1yr	Phecode utilization	count_among_present	ED_secondary		injuries & poisonings	rank_biserial	0.0157429				0.642597	FALSE	FALSE	501	0.192061
961.1	Poisoning/allergy of sulfonamides	moderate_vs_none	m1	1yr	Phecode utilization	count_among_present	ED_secondary		injuries & poisonings	IRR	0.995626	0.0475719	0.906991	1.09292	0.926583	FALSE	FALSE	755	0.0331159
961.1	Poisoning/allergy of sulfonamides	moderate_vs_none	m3	1yr	Phecode utilization	count_among_present	ED_secondary		injuries & poisonings	IRR	0.993563	0.0502161	0.900433	1.09633	0.89767	FALSE	FALSE	755	0.0468834
961.1	Poisoning/allergy of sulfonamides	moderate_vs_none	m4	1yr	Phecode utilization	count_among_present	ED_secondary		injuries & poisonings	IRR	1.01741	0.0524088	0.918092	1.12748	0.741876	FALSE	FALSE	755	0.129669
961.1	Poisoning/allergy of sulfonamides	moderate_vs_none	unadjusted	1yr	Phecode utilization	count_among_present	ED_secondary		injuries & poisonings	rank_biserial	-0.00784032				0.842393	FALSE	FALSE	378	0.0744855
961.1	Poisoning/allergy of sulfonamides	omnibus	m1	1yr	Phecode utilization	count_among_present	ED_secondary		injuries & poisonings	wald_chi2	1.71609				0.633363	FALSE	FALSE	755	0.198348
961.1	Poisoning/allergy of sulfonamides	omnibus	m3	1yr	Phecode utilization	count_among_present	ED_secondary		injuries & poisonings	wald_chi2	1.2779				0.734388	FALSE	FALSE	755	0.134075
961.1	Poisoning/allergy of sulfonamides	omnibus	m4	1yr	Phecode utilization	count_among_present	ED_secondary		injuries & poisonings	wald_chi2	2.26725				0.518825	FALSE	FALSE	755	0.284979
961.1	Poisoning/allergy of sulfonamides	omnibus	unadjusted	1yr	Phecode utilization	count_among_present	ED_secondary		injuries & poisonings	epsilon2	-0.00278953				0.824205	FALSE	FALSE	755	0.0839646
961.1	Poisoning/allergy of sulfonamides	severe_vs_none	m1	1yr	Phecode utilization	count_among_present	ED_secondary		injuries & poisonings	IRR	1.06694	0.0602335	0.948135	1.20064	0.282035	FALSE	FALSE	755	0.549697
961.1	Poisoning/allergy of sulfonamides	severe_vs_none	m3	1yr	Phecode utilization	count_among_present	ED_secondary		injuries & poisonings	IRR	1.05306	0.0581139	0.939693	1.1801	0.373669	FALSE	FALSE	755	0.427513
961.1	Poisoning/allergy of sulfonamides	severe_vs_none	m4	1yr	Phecode utilization	count_among_present	ED_secondary		injuries & poisonings	IRR	1.08815	0.0626134	0.962479	1.23022	0.17728	FALSE	FALSE	755	0.751341
961.1	Poisoning/allergy of sulfonamides	severe_vs_none	unadjusted	1yr	Phecode utilization	count_among_present	ED_secondary		injuries & poisonings	rank_biserial	0.0318509				0.465241	FALSE	FALSE	350	0.332322
961.1	Poisoning/allergy of sulfonamides	trend	m1	1yr	Phecode utilization	count_among_present	ED_secondary		injuries & poisonings	IRR	1.01443	0.0179148	0.979433	1.05069	0.423746	FALSE	FALSE	755	0.372895
961.1	Poisoning/allergy of sulfonamides	trend	m3	1yr	Phecode utilization	count_among_present	ED_secondary		injuries & poisonings	IRR	1.01081	0.0175626	0.976606	1.04621	0.540482	FALSE	FALSE	755	0.267219
961.1	Poisoning/allergy of sulfonamides	trend	m4	1yr	Phecode utilization	count_among_present	ED_secondary		injuries & poisonings	IRR	1.02181	0.0193184	0.983844	1.06124	0.264059	FALSE	FALSE	755	0.578299
961.1	Poisoning/allergy of sulfonamides	trend	unadjusted	1yr	Phecode utilization	count_among_present	ED_secondary		injuries & poisonings	spearman_rho	0.0152482				0.675721	FALSE	FALSE	755	0.170233
961.1	Poisoning/allergy of sulfonamides	AHI≥15 vs <15	m1	1yr	Phecode utilization	presence	ED_secondary		injuries & poisonings	OR	0.684383	0.0771459	0.588346	0.796097	8.83995e-07	TRUE	TRUE	222109	6.05355
961.1	Poisoning/allergy of sulfonamides	AHI≥15 vs <15	m3	1yr	Phecode utilization	presence	ED_secondary		injuries & poisonings	OR	0.764955	0.0786205	0.655713	0.892396	0.000654411	TRUE	TRUE	222109	3.18415
961.1	Poisoning/allergy of sulfonamides	AHI≥15 vs <15	m4	1yr	Phecode utilization	presence	ED_secondary		injuries & poisonings	OR	0.760963	0.0814673	0.648662	0.892706	0.000799012	TRUE	TRUE	222109	3.09745
961.1	Poisoning/allergy of sulfonamides	AHI≥15 vs <15	unadjusted	1yr	Phecode utilization	presence	ED_secondary		injuries & poisonings	OR	0.684383	0.0771459	0.588344	0.796099	6.07812e-07	TRUE	TRUE	222109	6.21623
961.1	Poisoning/allergy of sulfonamides	AHI≥5 vs <5	m1	1yr	Phecode utilization	presence	ED_secondary		injuries & poisonings	OR	0.819839	0.0785664	0.702834	0.956323	0.0114585	FALSE	TRUE	222109	1.94087
961.1	Poisoning/allergy of sulfonamides	AHI≥5 vs <5	m3	1yr	Phecode utilization	presence	ED_secondary		injuries & poisonings	OR	0.812757	0.0804461	0.6942	0.95156	0.00996119	FALSE	TRUE	222109	2.00169
961.1	Poisoning/allergy of sulfonamides	AHI≥5 vs <5	m4	1yr	Phecode utilization	presence	ED_secondary		injuries & poisonings	OR	0.812394	0.0838969	0.689213	0.957591	0.0132682	FALSE	TRUE	222109	1.87719
961.1	Poisoning/allergy of sulfonamides	AHI≥5 vs <5	unadjusted	1yr	Phecode utilization	presence	ED_secondary		injuries & poisonings	OR	0.819839	0.0785664	0.702832	0.956326	0.0125126	FALSE	TRUE	222109	1.90265
961.1	Poisoning/allergy of sulfonamides	mild_vs_none	m1	1yr	Phecode utilization	presence	ED_secondary		injuries & poisonings	OR	1.00725	0.0896595	0.844923	1.20075	0.935821	FALSE	FALSE	222109	0.0288073
961.1	Poisoning/allergy of sulfonamides	mild_vs_none	m3	1yr	Phecode utilization	presence	ED_secondary		injuries & poisonings	OR	0.910523	0.0907722	0.762124	1.08782	0.301769	FALSE	FALSE	222109	0.520326
961.1	Poisoning/allergy of sulfonamides	mild_vs_none	m4	1yr	Phecode utilization	presence	ED_secondary		injuries & poisonings	OR	0.903126	0.0922389	0.753762	1.08209	0.269302	FALSE	FALSE	222109	0.56976
961.1	Poisoning/allergy of sulfonamides	mild_vs_none	unadjusted	1yr	Phecode utilization	presence	ED_secondary		injuries & poisonings	OR	1.00725	0.0896595	0.84492	1.20076	0.964258	FALSE	FALSE	127658	0.0158068
961.1	Poisoning/allergy of sulfonamides	moderate_vs_none	m1	1yr	Phecode utilization	presence	ED_secondary		injuries & poisonings	OR	0.801564	0.106539	0.650507	0.987697	0.0378794	FALSE	FALSE	222109	1.4216
961.1	Poisoning/allergy of sulfonamides	moderate_vs_none	m3	1yr	Phecode utilization	presence	ED_secondary		injuries & poisonings	OR	0.751355	0.108359	0.607589	0.92914	0.00833405	FALSE	TRUE	222109	2.07914
961.1	Poisoning/allergy of sulfonamides	moderate_vs_none	m4	1yr	Phecode utilization	presence	ED_secondary		injuries & poisonings	OR	0.741943	0.111285	0.596548	0.922776	0.00731492	FALSE	TRUE	222109	2.13579
961.1	Poisoning/allergy of sulfonamides	moderate_vs_none	unadjusted	1yr	Phecode utilization	presence	ED_secondary		injuries & poisonings	OR	0.801564	0.106539	0.650505	0.987701	0.0420031	FALSE	FALSE	105575	1.37672
961.1	Poisoning/allergy of sulfonamides	omnibus	m1	1yr	Phecode utilization	presence	ED_secondary		injuries & poisonings	wald_chi2	28.941				2.30429e-06	TRUE	TRUE	222109	5.63746
961.1	Poisoning/allergy of sulfonamides	omnibus	m3	1yr	Phecode utilization	presence	ED_secondary		injuries & poisonings	wald_chi2	13.0608				0.004507	FALSE	TRUE	222109	2.34611
961.1	Poisoning/allergy of sulfonamides	omnibus	m4	1yr	Phecode utilization	presence	ED_secondary		injuries & poisonings	wald_chi2	12.872				0.00492169	FALSE	TRUE	222109	2.30789
961.1	Poisoning/allergy of sulfonamides	omnibus	unadjusted	1yr	Phecode utilization	presence	ED_secondary		injuries & poisonings	cramers_v	0.0115293				1.73788e-06	TRUE	TRUE	222109	5.75998
961.1	Poisoning/allergy of sulfonamides	severe_vs_none	m1	1yr	Phecode utilization	presence	ED_secondary		injuries & poisonings	OR	0.583003	0.11448	0.465827	0.729653	2.43917e-06	TRUE	TRUE	222109	5.61276
961.1	Poisoning/allergy of sulfonamides	severe_vs_none	m3	1yr	Phecode utilization	presence	ED_secondary		injuries & poisonings	OR	0.696325	0.11713	0.553492	0.876019	0.00200117	FALSE	TRUE	222109	2.69872
961.1	Poisoning/allergy of sulfonamides	severe_vs_none	m4	1yr	Phecode utilization	presence	ED_secondary		injuries & poisonings	OR	0.683427	0.123059	0.536963	0.86984	0.00198058	FALSE	TRUE	222109	2.70321
961.1	Poisoning/allergy of sulfonamides	severe_vs_none	unadjusted	1yr	Phecode utilization	presence	ED_secondary		injuries & poisonings	OR	0.583003	0.11448	0.465825	0.729656	1.49623e-06	TRUE	TRUE	110112	5.825
961.1	Poisoning/allergy of sulfonamides	trend	m1	1yr	Phecode utilization	presence	ED_secondary		injuries & poisonings	OR	0.843103	0.0339567	0.788818	0.901125	5.0087e-07	TRUE	TRUE	222109	6.30028
961.1	Poisoning/allergy of sulfonamides	trend	m3	1yr	Phecode utilization	presence	ED_secondary		injuries & poisonings	OR	0.879167	0.0361535	0.819026	0.943725	0.000367975	TRUE	TRUE	222109	3.43418
961.1	Poisoning/allergy of sulfonamides	trend	m4	1yr	Phecode utilization	presence	ED_secondary		injuries & poisonings	OR	0.873547	0.0382208	0.810499	0.941499	0.000404442	TRUE	TRUE	222109	3.39314
961.1	Poisoning/allergy of sulfonamides	trend	unadjusted	1yr	Phecode utilization	presence	ED_secondary		injuries & poisonings	ca_z	-5.04576				4.51723e-07	TRUE	TRUE	222109	6.34513
961.1	Poisoning/allergy of sulfonamides	AHI≥15 vs <15	m1	5yr	Phecode utilization	count_among_present	ED_secondary		injuries & poisonings	IRR	1.02593	0.0344909	0.958864	1.09768	0.458038	FALSE	FALSE	2016	0.339099
961.1	Poisoning/allergy of sulfonamides	AHI≥15 vs <15	m3	5yr	Phecode utilization	count_among_present	ED_secondary		injuries & poisonings	IRR	1.0295	0.0336998	0.963701	1.0998	0.388245	FALSE	FALSE	2016	0.410894
961.1	Poisoning/allergy of sulfonamides	AHI≥15 vs <15	m4	5yr	Phecode utilization	count_among_present	ED_secondary		injuries & poisonings	IRR	1.03039	0.035726	0.96071	1.10513	0.402023	FALSE	FALSE	2016	0.39575
961.1	Poisoning/allergy of sulfonamides	AHI≥15 vs <15	unadjusted	5yr	Phecode utilization	count_among_present	ED_secondary		injuries & poisonings	rank_biserial	0.0402465				0.0736239	FALSE	FALSE	2016	1.13298
961.1	Poisoning/allergy of sulfonamides	AHI≥5 vs <5	m1	5yr	Phecode utilization	count_among_present	ED_secondary		injuries & poisonings	IRR	0.975094	0.0388337	0.903631	1.05221	0.51603	FALSE	FALSE	2016	0.287325
961.1	Poisoning/allergy of sulfonamides	AHI≥5 vs <5	m3	5yr	Phecode utilization	count_among_present	ED_secondary		injuries & poisonings	IRR	0.97473	0.0382705	0.904292	1.05066	0.503637	FALSE	FALSE	2016	0.297883
961.1	Poisoning/allergy of sulfonamides	AHI≥5 vs <5	m4	5yr	Phecode utilization	count_among_present	ED_secondary		injuries & poisonings	IRR	0.9719	0.0407144	0.897357	1.05263	0.483889	FALSE	FALSE	2016	0.315254
961.1	Poisoning/allergy of sulfonamides	AHI≥5 vs <5	unadjusted	5yr	Phecode utilization	count_among_present	ED_secondary		injuries & poisonings	rank_biserial	-0.00806808				0.72945	FALSE	FALSE	2016	0.137005
961.1	Poisoning/allergy of sulfonamides	mild_vs_none	m1	5yr	Phecode utilization	count_among_present	ED_secondary		injuries & poisonings	IRR	0.949709	0.0435205	0.872059	1.03427	0.235764	FALSE	FALSE	2016	0.627522
961.1	Poisoning/allergy of sulfonamides	mild_vs_none	m3	5yr	Phecode utilization	count_among_present	ED_secondary		injuries & poisonings	IRR	0.948563	0.0440203	0.870153	1.03404	0.23029	FALSE	FALSE	2016	0.637725
961.1	Poisoning/allergy of sulfonamides	mild_vs_none	m4	5yr	Phecode utilization	count_among_present	ED_secondary		injuries & poisonings	IRR	0.948243	0.0451456	0.867944	1.03597	0.239121	FALSE	FALSE	2016	0.621383
961.1	Poisoning/allergy of sulfonamides	mild_vs_none	unadjusted	5yr	Phecode utilization	count_among_present	ED_secondary		injuries & poisonings	rank_biserial	-0.0385284				0.147456	FALSE	FALSE	1295	0.831337
961.1	Poisoning/allergy of sulfonamides	moderate_vs_none	m1	5yr	Phecode utilization	count_among_present	ED_secondary		injuries & poisonings	IRR	0.982929	0.0491086	0.892732	1.08224	0.725881	FALSE	FALSE	2016	0.139135
961.1	Poisoning/allergy of sulfonamides	moderate_vs_none	m3	5yr	Phecode utilization	count_among_present	ED_secondary		injuries & poisonings	IRR	0.983927	0.0489805	0.893862	1.08307	0.740783	FALSE	FALSE	2016	0.130309
961.1	Poisoning/allergy of sulfonamides	moderate_vs_none	m4	5yr	Phecode utilization	count_among_present	ED_secondary		injuries & poisonings	IRR	0.983436	0.0517531	0.888574	1.08842	0.74689	FALSE	FALSE	2016	0.126743
961.1	Poisoning/allergy of sulfonamides	moderate_vs_none	unadjusted	5yr	Phecode utilization	count_among_present	ED_secondary		injuries & poisonings	rank_biserial	0.00748126				0.81018	FALSE	FALSE	1031	0.0914184
961.1	Poisoning/allergy of sulfonamides	omnibus	m1	5yr	Phecode utilization	count_among_present	ED_secondary		injuries & poisonings	wald_chi2	2.62318				0.45344	FALSE	FALSE	2016	0.34348
961.1	Poisoning/allergy of sulfonamides	omnibus	m3	5yr	Phecode utilization	count_among_present	ED_secondary		injuries & poisonings	wald_chi2	2.73949				0.433558	FALSE	FALSE	2016	0.362953
961.1	Poisoning/allergy of sulfonamides	omnibus	m4	5yr	Phecode utilization	count_among_present	ED_secondary		injuries & poisonings	wald_chi2	2.72757				0.435562	FALSE	FALSE	2016	0.36095
961.1	Poisoning/allergy of sulfonamides	omnibus	unadjusted	5yr	Phecode utilization	count_among_present	ED_secondary		injuries & poisonings	epsilon2	0.00143978				0.116739	FALSE	FALSE	2016	0.932785
961.1	Poisoning/allergy of sulfonamides	severe_vs_none	m1	5yr	Phecode utilization	count_among_present	ED_secondary		injuries & poisonings	IRR	1.01967	0.0528108	0.919409	1.13087	0.71219	FALSE	FALSE	2016	0.147404
961.1	Poisoning/allergy of sulfonamides	severe_vs_none	m3	5yr	Phecode utilization	count_among_present	ED_secondary		injuries & poisonings	IRR	1.02293	0.0509014	0.9258	1.13024	0.656077	FALSE	FALSE	2016	0.183045
961.1	Poisoning/allergy of sulfonamides	severe_vs_none	m4	5yr	Phecode utilization	count_among_present	ED_secondary		injuries & poisonings	IRR	1.02217	0.0542353	0.919087	1.13681	0.686033	FALSE	FALSE	2016	0.163655
961.1	Poisoning/allergy of sulfonamides	severe_vs_none	unadjusted	5yr	Phecode utilization	count_among_present	ED_secondary		injuries & poisonings	rank_biserial	0.0368692				0.279618	FALSE	FALSE	938	0.553435
961.1	Poisoning/allergy of sulfonamides	trend	m1	5yr	Phecode utilization	count_among_present	ED_secondary		injuries & poisonings	IRR	1.00587	0.0168083	0.973272	1.03956	0.727718	FALSE	FALSE	2016	0.138037
961.1	Poisoning/allergy of sulfonamides	trend	m3	5yr	Phecode utilization	count_among_present	ED_secondary		injuries & poisonings	IRR	1.00728	0.0161386	0.975914	1.03965	0.653267	FALSE	FALSE	2016	0.184909
961.1	Poisoning/allergy of sulfonamides	trend	m4	5yr	Phecode utilization	count_among_present	ED_secondary		injuries & poisonings	IRR	1.00743	0.0174483	0.973561	1.04248	0.671359	FALSE	FALSE	2016	0.173045
961.1	Poisoning/allergy of sulfonamides	trend	unadjusted	5yr	Phecode utilization	count_among_present	ED_secondary		injuries & poisonings	spearman_rho	0.0231023				0.299835	FALSE	FALSE	2016	0.523118
961.1	Poisoning/allergy of sulfonamides	AHI≥15 vs <15	m1	5yr	Phecode utilization	count_among_present	inpatient_secondary		injuries & poisonings	IRR	1.02245	0.0347222	0.955184	1.09446	0.52253	FALSE	FALSE	724	0.281889
961.1	Poisoning/allergy of sulfonamides	AHI≥15 vs <15	m3	5yr	Phecode utilization	count_among_present	inpatient_secondary		injuries & poisonings	IRR	1.03462	0.0345483	0.96688	1.1071	0.324586	FALSE	FALSE	724	0.48867
961.1	Poisoning/allergy of sulfonamides	AHI≥15 vs <15	m4	5yr	Phecode utilization	count_among_present	inpatient_secondary		injuries & poisonings	IRR	1.03264	0.0350375	0.964102	1.10604	0.359364	FALSE	FALSE	724	0.444465
961.1	Poisoning/allergy of sulfonamides	AHI≥15 vs <15	unadjusted	5yr	Phecode utilization	count_among_present	inpatient_secondary		injuries & poisonings	rank_biserial	0.0276274				0.366085	FALSE	FALSE	724	0.436418
961.1	Poisoning/allergy of sulfonamides	AHI≥5 vs <5	m1	5yr	Phecode utilization	count_among_present	inpatient_secondary		injuries & poisonings	IRR	0.974647	0.042985	0.895898	1.06032	0.55023	FALSE	FALSE	724	0.259456
961.1	Poisoning/allergy of sulfonamides	AHI≥5 vs <5	m3	5yr	Phecode utilization	count_among_present	inpatient_secondary		injuries & poisonings	IRR	0.979305	0.0439312	0.898511	1.06736	0.634055	FALSE	FALSE	724	0.197873
961.1	Poisoning/allergy of sulfonamides	AHI≥5 vs <5	m4	5yr	Phecode utilization	count_among_present	inpatient_secondary		injuries & poisonings	IRR	0.971809	0.0447465	0.89021	1.06089	0.52278	FALSE	FALSE	724	0.281681
961.1	Poisoning/allergy of sulfonamides	AHI≥5 vs <5	unadjusted	5yr	Phecode utilization	count_among_present	inpatient_secondary		injuries & poisonings	rank_biserial	0.00308248				0.92722	FALSE	FALSE	724	0.032817
961.1	Poisoning/allergy of sulfonamides	mild_vs_none	m1	5yr	Phecode utilization	count_among_present	inpatient_secondary		injuries & poisonings	IRR	0.950974	0.045738	0.869433	1.04016	0.271742	FALSE	FALSE	724	0.565843
961.1	Poisoning/allergy of sulfonamides	mild_vs_none	m3	5yr	Phecode utilization	count_among_present	inpatient_secondary		injuries & poisonings	IRR	0.950609	0.0470297	0.866903	1.0424	0.281468	FALSE	FALSE	724	0.550571
961.1	Poisoning/allergy of sulfonamides	mild_vs_none	m4	5yr	Phecode utilization	count_among_present	inpatient_secondary		injuries & poisonings	IRR	0.944328	0.0471941	0.860897	1.03584	0.224845	FALSE	FALSE	724	0.648116
961.1	Poisoning/allergy of sulfonamides	mild_vs_none	unadjusted	5yr	Phecode utilization	count_among_present	inpatient_secondary		injuries & poisonings	rank_biserial	-0.0156237				0.680039	FALSE	FALSE	437	0.167466
961.1	Poisoning/allergy of sulfonamides	moderate_vs_none	m1	5yr	Phecode utilization	count_among_present	inpatient_secondary		injuries & poisonings	IRR	1.01005	0.0555369	0.905876	1.1262	0.857138	FALSE	FALSE	724	0.0669493
961.1	Poisoning/allergy of sulfonamides	moderate_vs_none	m3	5yr	Phecode utilization	count_among_present	inpatient_secondary		injuries & poisonings	IRR	1.01416	0.0557015	0.909269	1.13115	0.800745	FALSE	FALSE	724	0.0965056
961.1	Poisoning/allergy of sulfonamides	moderate_vs_none	m4	5yr	Phecode utilization	count_among_present	inpatient_secondary		injuries & poisonings	IRR	1.00802	0.0559862	0.903261	1.12493	0.886549	FALSE	FALSE	724	0.052297
961.1	Poisoning/allergy of sulfonamides	moderate_vs_none	unadjusted	5yr	Phecode utilization	count_among_present	inpatient_secondary		injuries & poisonings	rank_biserial	0.0207063				0.636063	FALSE	FALSE	350	0.1965
961.1	Poisoning/allergy of sulfonamides	omnibus	m1	5yr	Phecode utilization	count_among_present	inpatient_secondary		injuries & poisonings	wald_chi2	2.29319				0.513827	FALSE	FALSE	724	0.289183
961.1	Poisoning/allergy of sulfonamides	omnibus	m3	5yr	Phecode utilization	count_among_present	inpatient_secondary		injuries & poisonings	wald_chi2	2.85477				0.414564	FALSE	FALSE	724	0.382409
961.1	Poisoning/allergy of sulfonamides	omnibus	m4	5yr	Phecode utilization	count_among_present	inpatient_secondary		injuries & poisonings	wald_chi2	3.03925				0.385613	FALSE	FALSE	724	0.413848
961.1	Poisoning/allergy of sulfonamides	omnibus	unadjusted	5yr	Phecode utilization	count_among_present	inpatient_secondary		injuries & poisonings	epsilon2	-0.00277766				0.801232	FALSE	FALSE	724	0.096242
961.1	Poisoning/allergy of sulfonamides	severe_vs_none	m1	5yr	Phecode utilization	count_among_present	inpatient_secondary		injuries & poisonings	IRR	0.977066	0.0522445	0.881969	1.08242	0.656986	FALSE	FALSE	724	0.182444
961.1	Poisoning/allergy of sulfonamides	severe_vs_none	m3	5yr	Phecode utilization	count_among_present	inpatient_secondary		injuries & poisonings	IRR	0.99605	0.0527347	0.898242	1.10451	0.940168	FALSE	FALSE	724	0.0267943
961.1	Poisoning/allergy of sulfonamides	severe_vs_none	m4	5yr	Phecode utilization	count_among_present	inpatient_secondary		injuries & poisonings	IRR	0.98569	0.0553096	0.884424	1.09855	0.794402	FALSE	FALSE	724	0.0999598
961.1	Poisoning/allergy of sulfonamides	severe_vs_none	unadjusted	5yr	Phecode utilization	count_among_present	inpatient_secondary		injuries & poisonings	rank_biserial	0.016572				0.717191	FALSE	FALSE	329	0.144365
961.1	Poisoning/allergy of sulfonamides	trend	m1	5yr	Phecode utilization	count_among_present	inpatient_secondary		injuries & poisonings	IRR	0.999474	0.0167691	0.967158	1.03287	0.97496	FALSE	FALSE	724	0.011013
961.1	Poisoning/allergy of sulfonamides	trend	m3	5yr	Phecode utilization	count_among_present	inpatient_secondary		injuries & poisonings	IRR	1.0052	0.0170231	0.972213	1.0393	0.760714	FALSE	FALSE	724	0.118779
961.1	Poisoning/allergy of sulfonamides	trend	m4	5yr	Phecode utilization	count_among_present	inpatient_secondary		injuries & poisonings	IRR	1.00329	0.0176034	0.969265	1.03851	0.851981	FALSE	FALSE	724	0.06957
961.1	Poisoning/allergy of sulfonamides	trend	unadjusted	5yr	Phecode utilization	count_among_present	inpatient_secondary		injuries & poisonings	spearman_rho	0.0221543				0.55174	FALSE	FALSE	724	0.258266
961.1	Poisoning/allergy of sulfonamides	AHI≥15 vs <15	m1	5yr	Phecode utilization	presence	ED_secondary		injuries & poisonings	OR	0.750597	0.0466663	0.68499	0.822487	7.86585e-10	TRUE	TRUE	222109	9.10425
961.1	Poisoning/allergy of sulfonamides	AHI≥15 vs <15	m3	5yr	Phecode utilization	presence	ED_secondary		injuries & poisonings	OR	0.843656	0.0477387	0.768298	0.926404	0.000369051	FALSE	TRUE	222109	3.43291
961.1	Poisoning/allergy of sulfonamides	AHI≥15 vs <15	m4	5yr	Phecode utilization	presence	ED_secondary		injuries & poisonings	OR	0.849753	0.0495965	0.771038	0.936503	0.00102825	FALSE	TRUE	222109	2.9879
961.1	Poisoning/allergy of sulfonamides	AHI≥15 vs <15	unadjusted	5yr	Phecode utilization	presence	ED_secondary		injuries & poisonings	OR	0.750597	0.0466663	0.684989	0.822489	5.33244e-10	TRUE	TRUE	222109	9.27307
961.1	Poisoning/allergy of sulfonamides	AHI≥5 vs <5	m1	5yr	Phecode utilization	presence	ED_secondary		injuries & poisonings	OR	0.835938	0.0484135	0.760264	0.919144	0.000214352	TRUE	TRUE	222109	3.66887
961.1	Poisoning/allergy of sulfonamides	AHI≥5 vs <5	m3	5yr	Phecode utilization	presence	ED_secondary		injuries & poisonings	OR	0.833606	0.0497496	0.756161	0.918984	0.000253986	TRUE	TRUE	222109	3.59519
961.1	Poisoning/allergy of sulfonamides	AHI≥5 vs <5	m4	5yr	Phecode utilization	presence	ED_secondary		injuries & poisonings	OR	0.839881	0.0518869	0.758667	0.929788	0.000771015	FALSE	TRUE	222109	3.11294
961.1	Poisoning/allergy of sulfonamides	AHI≥5 vs <5	unadjusted	5yr	Phecode utilization	presence	ED_secondary		injuries & poisonings	OR	0.835938	0.0484135	0.760262	0.919146	0.000244685	TRUE	TRUE	222109	3.61139
961.1	Poisoning/allergy of sulfonamides	mild_vs_none	m1	5yr	Phecode utilization	presence	ED_secondary		injuries & poisonings	OR	0.972032	0.0558982	0.871164	1.08458	0.611824	FALSE	FALSE	222109	0.213373
961.1	Poisoning/allergy of sulfonamides	mild_vs_none	m3	5yr	Phecode utilization	presence	ED_secondary		injuries & poisonings	OR	0.884341	0.056778	0.791208	0.988438	0.0304041	FALSE	FALSE	222109	1.51707
961.1	Poisoning/allergy of sulfonamides	mild_vs_none	m4	5yr	Phecode utilization	presence	ED_secondary		injuries & poisonings	OR	0.884468	0.0576692	0.78994	0.990308	0.0332673	FALSE	FALSE	222109	1.47798
961.1	Poisoning/allergy of sulfonamides	mild_vs_none	unadjusted	5yr	Phecode utilization	presence	ED_secondary		injuries & poisonings	OR	0.972032	0.0558982	0.871162	1.08458	0.614799	FALSE	FALSE	127658	0.211267
961.1	Poisoning/allergy of sulfonamides	moderate_vs_none	m1	5yr	Phecode utilization	presence	ED_secondary		injuries & poisonings	OR	0.878355	0.0640209	0.774774	0.995783	0.0427674	FALSE	FALSE	222109	1.36889
961.1	Poisoning/allergy of sulfonamides	moderate_vs_none	m3	5yr	Phecode utilization	presence	ED_secondary		injuries & poisonings	OR	0.827752	0.0654019	0.728166	0.940959	0.00384679	FALSE	TRUE	222109	2.4149
961.1	Poisoning/allergy of sulfonamides	moderate_vs_none	m4	5yr	Phecode utilization	presence	ED_secondary		injuries & poisonings	OR	0.827938	0.0672818	0.72565	0.944644	0.00501046	FALSE	TRUE	222109	2.30012
961.1	Poisoning/allergy of sulfonamides	moderate_vs_none	unadjusted	5yr	Phecode utilization	presence	ED_secondary		injuries & poisonings	OR	0.878355	0.0640209	0.774773	0.995785	0.0428531	FALSE	FALSE	105575	1.36802
961.1	Poisoning/allergy of sulfonamides	omnibus	m1	5yr	Phecode utilization	presence	ED_secondary		injuries & poisonings	wald_chi2	56.63				3.08238e-12	TRUE	TRUE	222109	11.5111
961.1	Poisoning/allergy of sulfonamides	omnibus	m3	5yr	Phecode utilization	presence	ED_secondary		injuries & poisonings	wald_chi2	19.471				0.000218449	TRUE	TRUE	222109	3.66065
961.1	Poisoning/allergy of sulfonamides	omnibus	m4	5yr	Phecode utilization	presence	ED_secondary		injuries & poisonings	wald_chi2	17.2678				0.00062252	FALSE	TRUE	222109	3.20585
961.1	Poisoning/allergy of sulfonamides	omnibus	unadjusted	5yr	Phecode utilization	presence	ED_secondary		injuries & poisonings	cramers_v	0.0160974				1.95681e-12	TRUE	TRUE	222109	11.7085
961.1	Poisoning/allergy of sulfonamides	severe_vs_none	m1	5yr	Phecode utilization	presence	ED_secondary		injuries & poisonings	OR	0.613853	0.069457	0.535726	0.703374	2.12653e-12	TRUE	TRUE	222109	11.6723
961.1	Poisoning/allergy of sulfonamides	severe_vs_none	m3	5yr	Phecode utilization	presence	ED_secondary		injuries & poisonings	OR	0.741882	0.0713246	0.645094	0.853191	2.83909e-05	TRUE	TRUE	222109	4.54682
961.1	Poisoning/allergy of sulfonamides	severe_vs_none	m4	5yr	Phecode utilization	presence	ED_secondary		injuries & poisonings	OR	0.742132	0.0751393	0.640504	0.859883	7.21715e-05	TRUE	TRUE	222109	4.14163
961.1	Poisoning/allergy of sulfonamides	severe_vs_none	unadjusted	5yr	Phecode utilization	presence	ED_secondary		injuries & poisonings	OR	0.613853	0.069457	0.535724	0.703376	8.61623e-13	TRUE	TRUE	110112	12.0647
961.1	Poisoning/allergy of sulfonamides	trend	m1	5yr	Phecode utilization	presence	ED_secondary		injuries & poisonings	OR	0.865824	0.0207044	0.831393	0.901682	3.43671e-12	TRUE	TRUE	222109	11.4639
961.1	Poisoning/allergy of sulfonamides	trend	m3	5yr	Phecode utilization	presence	ED_secondary		injuries & poisonings	OR	0.908004	0.0221052	0.869505	0.948208	1.26673e-05	TRUE	TRUE	222109	4.89732
961.1	Poisoning/allergy of sulfonamides	trend	m4	5yr	Phecode utilization	presence	ED_secondary		injuries & poisonings	OR	0.908276	0.0234176	0.867531	0.950936	3.986e-05	TRUE	TRUE	222109	4.39946
961.1	Poisoning/allergy of sulfonamides	trend	unadjusted	5yr	Phecode utilization	presence	ED_secondary		injuries & poisonings	ca_z	-6.97803				2.9935e-12	TRUE	TRUE	222109	11.5238
961.1	Poisoning/allergy of sulfonamides	AHI≥15 vs <15	m1	5yr	Phecode utilization	presence	inpatient_secondary		injuries & poisonings	OR	0.887308	0.0760995	0.764361	1.03003	0.116149	FALSE	FALSE	222109	0.934983
961.1	Poisoning/allergy of sulfonamides	AHI≥15 vs <15	m3	5yr	Phecode utilization	presence	inpatient_secondary		injuries & poisonings	OR	0.915958	0.0773912	0.787046	1.06598	0.256668	FALSE	FALSE	222109	0.590629
961.1	Poisoning/allergy of sulfonamides	AHI≥15 vs <15	m4	5yr	Phecode utilization	presence	inpatient_secondary		injuries & poisonings	OR	0.915985	0.0799427	0.783143	1.07136	0.272326	FALSE	FALSE	222109	0.564911
961.1	Poisoning/allergy of sulfonamides	AHI≥15 vs <15	unadjusted	5yr	Phecode utilization	presence	inpatient_secondary		injuries & poisonings	OR	0.887308	0.0760995	0.764359	1.03003	0.122643	FALSE	FALSE	222109	0.911359
961.1	Poisoning/allergy of sulfonamides	AHI≥5 vs <5	m1	5yr	Phecode utilization	presence	inpatient_secondary		injuries & poisonings	OR	1.01122	0.0837779	0.858094	1.19168	0.894024	FALSE	FALSE	222109	0.0486507
961.1	Poisoning/allergy of sulfonamides	AHI≥5 vs <5	m3	5yr	Phecode utilization	presence	inpatient_secondary		injuries & poisonings	OR	0.897677	0.0850515	0.759843	1.06051	0.204378	FALSE	FALSE	222109	0.689566
961.1	Poisoning/allergy of sulfonamides	AHI≥5 vs <5	m4	5yr	Phecode utilization	presence	inpatient_secondary		injuries & poisonings	OR	0.897164	0.0878863	0.755201	1.06581	0.216927	FALSE	FALSE	222109	0.663687
961.1	Poisoning/allergy of sulfonamides	AHI≥5 vs <5	unadjusted	5yr	Phecode utilization	presence	inpatient_secondary		injuries & poisonings	OR	1.01122	0.0837779	0.858092	1.19168	0.933405	FALSE	FALSE	222109	0.0299299
961.1	Poisoning/allergy of sulfonamides	mild_vs_none	m1	5yr	Phecode utilization	presence	inpatient_secondary		injuries & poisonings	OR	1.11221	0.096348	0.92082	1.34338	0.269687	FALSE	FALSE	222109	0.569141
961.1	Poisoning/allergy of sulfonamides	mild_vs_none	m3	5yr	Phecode utilization	presence	inpatient_secondary		injuries & poisonings	OR	0.92395	0.0971265	0.763791	1.11769	0.415431	FALSE	FALSE	222109	0.381501
961.1	Poisoning/allergy of sulfonamides	mild_vs_none	m4	5yr	Phecode utilization	presence	inpatient_secondary		injuries & poisonings	OR	0.922135	0.0982596	0.760599	1.11798	0.409374	FALSE	FALSE	222109	0.38788
961.1	Poisoning/allergy of sulfonamides	mild_vs_none	unadjusted	5yr	Phecode utilization	presence	inpatient_secondary		injuries & poisonings	OR	1.11221	0.096348	0.920816	1.34338	0.291165	FALSE	FALSE	127658	0.535861
961.1	Poisoning/allergy of sulfonamides	moderate_vs_none	m1	5yr	Phecode utilization	presence	inpatient_secondary		injuries & poisonings	OR	1.05963	0.107863	0.857708	1.30908	0.591308	FALSE	FALSE	222109	0.228186
961.1	Poisoning/allergy of sulfonamides	moderate_vs_none	m3	5yr	Phecode utilization	presence	inpatient_secondary		injuries & poisonings	OR	0.880064	0.109167	0.710544	1.09003	0.241872	FALSE	FALSE	222109	0.616415
961.1	Poisoning/allergy of sulfonamides	moderate_vs_none	m4	5yr	Phecode utilization	presence	inpatient_secondary		injuries & poisonings	OR	0.877341	0.111658	0.704896	1.09197	0.241208	FALSE	FALSE	222109	0.617609
961.1	Poisoning/allergy of sulfonamides	moderate_vs_none	unadjusted	5yr	Phecode utilization	presence	inpatient_secondary		injuries & poisonings	OR	1.05963	0.107863	0.857705	1.30908	0.588776	FALSE	FALSE	105575	0.23005
961.1	Poisoning/allergy of sulfonamides	omnibus	m1	5yr	Phecode utilization	presence	inpatient_secondary		injuries & poisonings	wald_chi2	7.6651				0.0534646	FALSE	FALSE	222109	1.27193
961.1	Poisoning/allergy of sulfonamides	omnibus	m3	5yr	Phecode utilization	presence	inpatient_secondary		injuries & poisonings	wald_chi2	1.97891				0.576796	FALSE	FALSE	222109	0.238977
961.1	Poisoning/allergy of sulfonamides	omnibus	m4	5yr	Phecode utilization	presence	inpatient_secondary		injuries & poisonings	wald_chi2	1.91169				0.590937	FALSE	FALSE	222109	0.228459
961.1	Poisoning/allergy of sulfonamides	omnibus	unadjusted	5yr	Phecode utilization	presence	inpatient_secondary		injuries & poisonings	cramers_v	0.00588954				0.0525371	FALSE	FALSE	222109	1.27953
961.1	Poisoning/allergy of sulfonamides	severe_vs_none	m1	5yr	Phecode utilization	presence	inpatient_secondary		injuries & poisonings	OR	0.830628	0.112506	0.666256	1.03555	0.0990563	FALSE	FALSE	222109	1.00412
961.1	Poisoning/allergy of sulfonamides	severe_vs_none	m3	5yr	Phecode utilization	presence	inpatient_secondary		injuries & poisonings	OR	0.870386	0.11476	0.695069	1.08992	0.22642	FALSE	FALSE	222109	0.645085
961.1	Poisoning/allergy of sulfonamides	severe_vs_none	m4	5yr	Phecode utilization	presence	inpatient_secondary		injuries & poisonings	OR	0.866328	0.120097	0.68463	1.09625	0.232164	FALSE	FALSE	222109	0.634206
961.1	Poisoning/allergy of sulfonamides	severe_vs_none	unadjusted	5yr	Phecode utilization	presence	inpatient_secondary		injuries & poisonings	OR	0.830628	0.112506	0.666253	1.03556	0.107406	FALSE	FALSE	110112	0.968971
961.1	Poisoning/allergy of sulfonamides	trend	m1	5yr	Phecode utilization	presence	inpatient_secondary		injuries & poisonings	OR	0.947244	0.033868	0.886407	1.01226	0.109532	FALSE	FALSE	222109	0.960458
961.1	Poisoning/allergy of sulfonamides	trend	m3	5yr	Phecode utilization	presence	inpatient_secondary		injuries & poisonings	OR	0.953233	0.0361419	0.888045	1.02321	0.185096	FALSE	FALSE	222109	0.732603
961.1	Poisoning/allergy of sulfonamides	trend	m4	5yr	Phecode utilization	presence	inpatient_secondary		injuries & poisonings	OR	0.951905	0.0379259	0.883713	1.02536	0.193724	FALSE	FALSE	222109	0.712817
961.1	Poisoning/allergy of sulfonamides	trend	unadjusted	5yr	Phecode utilization	presence	inpatient_secondary		injuries & poisonings	ca_z	-1.60094				0.10939	FALSE	FALSE	222109	0.961021
965	Poisoning by analgesics, antipyretics, and antirheumatics	AHI≥15 vs <15	m1	1yr	Phecode utilization	count_among_present	ED_secondary		injuries & poisonings	IRR	1.01987	0.0302511	0.961158	1.08217	0.515442	FALSE	FALSE	799	0.28782
965	Poisoning by analgesics, antipyretics, and antirheumatics	AHI≥15 vs <15	m3	1yr	Phecode utilization	count_among_present	ED_secondary		injuries & poisonings	IRR	1.02918	0.0325505	0.965568	1.09698	0.376951	FALSE	FALSE	799	0.423715
965	Poisoning by analgesics, antipyretics, and antirheumatics	AHI≥15 vs <15	m4	1yr	Phecode utilization	count_among_present	ED_secondary		injuries & poisonings	IRR	1.03471	0.0308772	0.973945	1.09926	0.269188	FALSE	FALSE	799	0.569945
965	Poisoning by analgesics, antipyretics, and antirheumatics	AHI≥15 vs <15	unadjusted	1yr	Phecode utilization	count_among_present	ED_secondary		injuries & poisonings	rank_biserial	0.0367793				0.113217	FALSE	FALSE	799	0.946087
965	Poisoning by analgesics, antipyretics, and antirheumatics	AHI≥5 vs <5	m1	1yr	Phecode utilization	count_among_present	ED_secondary		injuries & poisonings	IRR	0.946038	0.0407013	0.873502	1.0246	0.172913	FALSE	FALSE	799	0.762173
965	Poisoning by analgesics, antipyretics, and antirheumatics	AHI≥5 vs <5	m3	1yr	Phecode utilization	count_among_present	ED_secondary		injuries & poisonings	IRR	0.956415	0.0418675	0.881066	1.03821	0.287146	FALSE	FALSE	799	0.541897
965	Poisoning by analgesics, antipyretics, and antirheumatics	AHI≥5 vs <5	m4	1yr	Phecode utilization	count_among_present	ED_secondary		injuries & poisonings	IRR	0.961066	0.0397056	0.88911	1.03884	0.317228	FALSE	FALSE	799	0.498628
965	Poisoning by analgesics, antipyretics, and antirheumatics	AHI≥5 vs <5	unadjusted	1yr	Phecode utilization	count_among_present	ED_secondary		injuries & poisonings	rank_biserial	-0.01553				0.553947	FALSE	FALSE	799	0.256532
965	Poisoning by analgesics, antipyretics, and antirheumatics	mild_vs_none	m1	1yr	Phecode utilization	count_among_present	ED_secondary		injuries & poisonings	IRR	0.909514	0.0429196	0.836134	0.989333	0.0271167	FALSE	FALSE	799	1.56676
965	Poisoning by analgesics, antipyretics, and antirheumatics	mild_vs_none	m3	1yr	Phecode utilization	count_among_present	ED_secondary		injuries & poisonings	IRR	0.920942	0.0431199	0.846308	1.00216	0.0561355	FALSE	FALSE	799	1.25076
965	Poisoning by analgesics, antipyretics, and antirheumatics	mild_vs_none	m4	1yr	Phecode utilization	count_among_present	ED_secondary		injuries & poisonings	IRR	0.926501	0.0418623	0.853518	1.00573	0.068214	FALSE	FALSE	799	1.16613
965	Poisoning by analgesics, antipyretics, and antirheumatics	mild_vs_none	unadjusted	1yr	Phecode utilization	count_among_present	ED_secondary		injuries & poisonings	rank_biserial	-0.0512444				0.076032	FALSE	FALSE	447	1.119
965	Poisoning by analgesics, antipyretics, and antirheumatics	moderate_vs_none	m1	1yr	Phecode utilization	count_among_present	ED_secondary		injuries & poisonings	IRR	0.93653	0.044327	0.858599	1.02153	0.139057	FALSE	FALSE	799	0.856808
965	Poisoning by analgesics, antipyretics, and antirheumatics	moderate_vs_none	m3	1yr	Phecode utilization	count_among_present	ED_secondary		injuries & poisonings	IRR	0.958713	0.0450747	0.877649	1.04726	0.349574	FALSE	FALSE	799	0.45646
965	Poisoning by analgesics, antipyretics, and antirheumatics	moderate_vs_none	m4	1yr	Phecode utilization	count_among_present	ED_secondary		injuries & poisonings	IRR	0.964317	0.043843	0.884913	1.05085	0.407245	FALSE	FALSE	799	0.390144
965	Poisoning by analgesics, antipyretics, and antirheumatics	moderate_vs_none	unadjusted	1yr	Phecode utilization	count_among_present	ED_secondary		injuries & poisonings	rank_biserial	-0.0108596				0.750135	FALSE	FALSE	387	0.124861
965	Poisoning by analgesics, antipyretics, and antirheumatics	omnibus	m1	1yr	Phecode utilization	count_among_present	ED_secondary		injuries & poisonings	wald_chi2	8.95235				0.0299311	FALSE	FALSE	799	1.52388
965	Poisoning by analgesics, antipyretics, and antirheumatics	omnibus	m3	1yr	Phecode utilization	count_among_present	ED_secondary		injuries & poisonings	wald_chi2	6.71406				0.0815922	FALSE	FALSE	799	1.08835
965	Poisoning by analgesics, antipyretics, and antirheumatics	omnibus	m4	1yr	Phecode utilization	count_among_present	ED_secondary		injuries & poisonings	wald_chi2	6.47363				0.0907082	FALSE	FALSE	799	1.04235
965	Poisoning by analgesics, antipyretics, and antirheumatics	omnibus	unadjusted	1yr	Phecode utilization	count_among_present	ED_secondary		injuries & poisonings	epsilon2	0.00460743				0.0834545	FALSE	FALSE	799	1.07855
965	Poisoning by analgesics, antipyretics, and antirheumatics	severe_vs_none	m1	1yr	Phecode utilization	count_among_present	ED_secondary		injuries & poisonings	IRR	1.00572	0.0515557	0.909064	1.11266	0.911842	FALSE	FALSE	799	0.0400803
965	Poisoning by analgesics, antipyretics, and antirheumatics	severe_vs_none	m3	1yr	Phecode utilization	count_among_present	ED_secondary		injuries & poisonings	IRR	1.01261	0.0569154	0.90572	1.13211	0.825798	FALSE	FALSE	799	0.083126
965	Poisoning by analgesics, antipyretics, and antirheumatics	severe_vs_none	m4	1yr	Phecode utilization	count_among_present	ED_secondary		injuries & poisonings	IRR	1.02121	0.0540218	0.918611	1.13527	0.697633	FALSE	FALSE	799	0.156373
965	Poisoning by analgesics, antipyretics, and antirheumatics	severe_vs_none	unadjusted	1yr	Phecode utilization	count_among_present	ED_secondary		injuries & poisonings	rank_biserial	0.0285431				0.429939	FALSE	FALSE	383	0.366593
965	Poisoning by analgesics, antipyretics, and antirheumatics	trend	m1	1yr	Phecode utilization	count_among_present	ED_secondary		injuries & poisonings	IRR	1.00362	0.0164532	0.971776	1.03652	0.825981	FALSE	FALSE	799	0.0830299
965	Poisoning by analgesics, antipyretics, and antirheumatics	trend	m3	1yr	Phecode utilization	count_among_present	ED_secondary		injuries & poisonings	IRR	1.00671	0.0180702	0.971679	1.043	0.711329	FALSE	FALSE	799	0.147929
965	Poisoning by analgesics, antipyretics, and antirheumatics	trend	m4	1yr	Phecode utilization	count_among_present	ED_secondary		injuries & poisonings	IRR	1.0103	0.0170922	0.977011	1.04471	0.549001	FALSE	FALSE	799	0.260426
965	Poisoning by analgesics, antipyretics, and antirheumatics	trend	unadjusted	1yr	Phecode utilization	count_among_present	ED_secondary		injuries & poisonings	spearman_rho	0.038265				0.279999	FALSE	FALSE	799	0.552844
965	Poisoning by analgesics, antipyretics, and antirheumatics	AHI≥15 vs <15	m1	1yr	Phecode utilization	presence	ED_secondary		injuries & poisonings	OR	1.06457	0.07139	0.925566	1.22445	0.380766	FALSE	FALSE	222109	0.419341
965	Poisoning by analgesics, antipyretics, and antirheumatics	AHI≥15 vs <15	m3	1yr	Phecode utilization	presence	ED_secondary		injuries & poisonings	OR	0.98236	0.0727672	0.851787	1.13295	0.806778	FALSE	FALSE	222109	0.0932462
965	Poisoning by analgesics, antipyretics, and antirheumatics	AHI≥15 vs <15	m4	1yr	Phecode utilization	presence	ED_secondary		injuries & poisonings	OR	0.984774	0.0754716	0.849366	1.14177	0.838902	FALSE	FALSE	222109	0.0762889
965	Poisoning by analgesics, antipyretics, and antirheumatics	AHI≥15 vs <15	unadjusted	1yr	Phecode utilization	presence	ED_secondary		injuries & poisonings	OR	1.06457	0.07139	0.925564	1.22446	0.389711	FALSE	FALSE	222109	0.409258
965	Poisoning by analgesics, antipyretics, and antirheumatics	AHI≥5 vs <5	m1	1yr	Phecode utilization	presence	ED_secondary		injuries & poisonings	OR	1.05986	0.0806373	0.90492	1.24133	0.470928	FALSE	FALSE	222109	0.327046
965	Poisoning by analgesics, antipyretics, and antirheumatics	AHI≥5 vs <5	m3	1yr	Phecode utilization	presence	ED_secondary		injuries & poisonings	OR	0.868525	0.0819694	0.739622	1.01989	0.0854969	FALSE	FALSE	222109	1.06805
965	Poisoning by analgesics, antipyretics, and antirheumatics	AHI≥5 vs <5	m4	1yr	Phecode utilization	presence	ED_secondary		injuries & poisonings	OR	0.863652	0.0848455	0.731338	1.0199	0.0840457	FALSE	FALSE	222109	1.07548
965	Poisoning by analgesics, antipyretics, and antirheumatics	AHI≥5 vs <5	unadjusted	1yr	Phecode utilization	presence	ED_secondary		injuries & poisonings	OR	1.05986	0.0806373	0.904917	1.24133	0.498867	FALSE	FALSE	222109	0.302015
965	Poisoning by analgesics, antipyretics, and antirheumatics	mild_vs_none	m1	1yr	Phecode utilization	presence	ED_secondary		injuries & poisonings	OR	1.02978	0.0949626	0.854891	1.24044	0.757337	FALSE	FALSE	222109	0.120711
965	Poisoning by analgesics, antipyretics, and antirheumatics	mild_vs_none	m3	1yr	Phecode utilization	presence	ED_secondary		injuries & poisonings	OR	0.840024	0.0956411	0.696437	1.01322	0.0683496	FALSE	FALSE	222109	1.16526
965	Poisoning by analgesics, antipyretics, and antirheumatics	mild_vs_none	m4	1yr	Phecode utilization	presence	ED_secondary		injuries & poisonings	OR	0.838446	0.0966961	0.693693	1.0134	0.0684162	FALSE	FALSE	222109	1.16484
965	Poisoning by analgesics, antipyretics, and antirheumatics	mild_vs_none	unadjusted	1yr	Phecode utilization	presence	ED_secondary		injuries & poisonings	OR	1.02978	0.0949626	0.854888	1.24044	0.77602	FALSE	FALSE	127658	0.110127
965	Poisoning by analgesics, antipyretics, and antirheumatics	moderate_vs_none	m1	1yr	Phecode utilization	presence	ED_secondary		injuries & poisonings	OR	1.14895	0.102184	0.94042	1.40372	0.174208	FALSE	FALSE	222109	0.758932
965	Poisoning by analgesics, antipyretics, and antirheumatics	moderate_vs_none	m3	1yr	Phecode utilization	presence	ED_secondary		injuries & poisonings	OR	0.885096	0.103482	0.722614	1.08411	0.238192	FALSE	FALSE	222109	0.623073
965	Poisoning by analgesics, antipyretics, and antirheumatics	moderate_vs_none	m4	1yr	Phecode utilization	presence	ED_secondary		injuries & poisonings	OR	0.882458	0.105925	0.717019	1.08607	0.237804	FALSE	FALSE	222109	0.623782
965	Poisoning by analgesics, antipyretics, and antirheumatics	moderate_vs_none	unadjusted	1yr	Phecode utilization	presence	ED_secondary		injuries & poisonings	OR	1.14895	0.102184	0.940417	1.40372	0.180684	FALSE	FALSE	105575	0.74308
965	Poisoning by analgesics, antipyretics, and antirheumatics	omnibus	m1	1yr	Phecode utilization	presence	ED_secondary		injuries & poisonings	wald_chi2	2.15298				0.541268	FALSE	FALSE	222109	0.266587
965	Poisoning by analgesics, antipyretics, and antirheumatics	omnibus	m3	1yr	Phecode utilization	presence	ED_secondary		injuries & poisonings	wald_chi2	3.42323				0.330856	FALSE	FALSE	222109	0.480361
965	Poisoning by analgesics, antipyretics, and antirheumatics	omnibus	m4	1yr	Phecode utilization	presence	ED_secondary		injuries & poisonings	wald_chi2	3.4012				0.333804	FALSE	FALSE	222109	0.476509
965	Poisoning by analgesics, antipyretics, and antirheumatics	omnibus	unadjusted	1yr	Phecode utilization	presence	ED_secondary		injuries & poisonings	cramers_v	0.00311537				0.540728	FALSE	FALSE	222109	0.267021
965	Poisoning by analgesics, antipyretics, and antirheumatics	severe_vs_none	m1	1yr	Phecode utilization	presence	ED_secondary		injuries & poisonings	OR	1.01972	0.102804	0.833633	1.24735	0.849334	FALSE	FALSE	222109	0.0709214
965	Poisoning by analgesics, antipyretics, and antirheumatics	severe_vs_none	m3	1yr	Phecode utilization	presence	ED_secondary		injuries & poisonings	OR	0.896169	0.105272	0.729092	1.10153	0.297706	FALSE	FALSE	222109	0.526213
965	Poisoning by analgesics, antipyretics, and antirheumatics	severe_vs_none	m4	1yr	Phecode utilization	presence	ED_secondary		injuries & poisonings	OR	0.892036	0.110955	0.717691	1.10873	0.303158	FALSE	FALSE	222109	0.518331
965	Poisoning by analgesics, antipyretics, and antirheumatics	severe_vs_none	unadjusted	1yr	Phecode utilization	presence	ED_secondary		injuries & poisonings	OR	1.01972	0.102804	0.83363	1.24735	0.877366	FALSE	FALSE	110112	0.0568194
965	Poisoning by analgesics, antipyretics, and antirheumatics	trend	m1	1yr	Phecode utilization	presence	ED_secondary		injuries & poisonings	OR	1.01779	0.0319495	0.956012	1.08356	0.580963	FALSE	FALSE	222109	0.235852
965	Poisoning by analgesics, antipyretics, and antirheumatics	trend	m3	1yr	Phecode utilization	presence	ED_secondary		injuries & poisonings	OR	0.972686	0.0338825	0.91019	1.03947	0.413734	FALSE	FALSE	222109	0.383279
965	Poisoning by analgesics, antipyretics, and antirheumatics	trend	m4	1yr	Phecode utilization	presence	ED_secondary		injuries & poisonings	OR	0.971795	0.0357296	0.906069	1.04229	0.423273	FALSE	FALSE	222109	0.37338
965	Poisoning by analgesics, antipyretics, and antirheumatics	trend	unadjusted	1yr	Phecode utilization	presence	ED_secondary		injuries & poisonings	ca_z	0.552001				0.580948	FALSE	FALSE	222109	0.235863
965	Poisoning by analgesics, antipyretics, and antirheumatics	AHI≥15 vs <15	m1	5yr	Phecode utilization	count_among_present	ED_secondary		injuries & poisonings	IRR	1.02964	0.0384468	0.954899	1.11022	0.44749	FALSE	FALSE	2125	0.349217
965	Poisoning by analgesics, antipyretics, and antirheumatics	AHI≥15 vs <15	m3	5yr	Phecode utilization	count_among_present	ED_secondary		injuries & poisonings	IRR	1.04733	0.034128	0.979565	1.11978	0.175419	FALSE	FALSE	2125	0.755923
965	Poisoning by analgesics, antipyretics, and antirheumatics	AHI≥15 vs <15	m4	5yr	Phecode utilization	count_among_present	ED_secondary		injuries & poisonings	IRR	1.06333	0.0334384	0.995878	1.13536	0.0662938	FALSE	FALSE	2125	1.17853
965	Poisoning by analgesics, antipyretics, and antirheumatics	AHI≥15 vs <15	unadjusted	5yr	Phecode utilization	count_among_present	ED_secondary		injuries & poisonings	rank_biserial	0.0234132				0.235602	FALSE	FALSE	2125	0.627822
965	Poisoning by analgesics, antipyretics, and antirheumatics	AHI≥5 vs <5	m1	5yr	Phecode utilization	count_among_present	ED_secondary		injuries & poisonings	IRR	1.00153	0.039712	0.926538	1.0826	0.969196	FALSE	FALSE	2125	0.0135885
965	Poisoning by analgesics, antipyretics, and antirheumatics	AHI≥5 vs <5	m3	5yr	Phecode utilization	count_among_present	ED_secondary		injuries & poisonings	IRR	1.0316	0.0384432	0.956725	1.11233	0.418399	FALSE	FALSE	2125	0.37841
965	Poisoning by analgesics, antipyretics, and antirheumatics	AHI≥5 vs <5	m4	5yr	Phecode utilization	count_among_present	ED_secondary		injuries & poisonings	IRR	1.05237	0.0366798	0.979372	1.13081	0.164016	FALSE	FALSE	2125	0.785114
965	Poisoning by analgesics, antipyretics, and antirheumatics	AHI≥5 vs <5	unadjusted	5yr	Phecode utilization	count_among_present	ED_secondary		injuries & poisonings	rank_biserial	0.0324921				0.144358	FALSE	FALSE	2125	0.840559
965	Poisoning by analgesics, antipyretics, and antirheumatics	mild_vs_none	m1	5yr	Phecode utilization	count_among_present	ED_secondary		injuries & poisonings	IRR	0.978854	0.0418848	0.901707	1.0626	0.609865	FALSE	FALSE	2125	0.214767
965	Poisoning by analgesics, antipyretics, and antirheumatics	mild_vs_none	m3	5yr	Phecode utilization	count_among_present	ED_secondary		injuries & poisonings	IRR	1.00743	0.0419082	0.927985	1.09367	0.859866	FALSE	FALSE	2125	0.0655691
965	Poisoning by analgesics, antipyretics, and antirheumatics	mild_vs_none	m4	5yr	Phecode utilization	count_among_present	ED_secondary		injuries & poisonings	IRR	1.02372	0.0406207	0.945379	1.10856	0.563808	FALSE	FALSE	2125	0.248869
965	Poisoning by analgesics, antipyretics, and antirheumatics	mild_vs_none	unadjusted	5yr	Phecode utilization	count_among_present	ED_secondary		injuries & poisonings	rank_biserial	0.025899				0.312094	FALSE	FALSE	1212	0.505714
965	Poisoning by analgesics, antipyretics, and antirheumatics	moderate_vs_none	m1	5yr	Phecode utilization	count_among_present	ED_secondary		injuries & poisonings	IRR	1.03811	0.0675236	0.909426	1.185	0.579637	FALSE	FALSE	2125	0.236844
965	Poisoning by analgesics, antipyretics, and antirheumatics	moderate_vs_none	m3	5yr	Phecode utilization	count_among_present	ED_secondary		injuries & poisonings	IRR	1.07718	0.0673028	0.944059	1.22907	0.269322	FALSE	FALSE	2125	0.569728
965	Poisoning by analgesics, antipyretics, and antirheumatics	moderate_vs_none	m4	5yr	Phecode utilization	count_among_present	ED_secondary		injuries & poisonings	IRR	1.09876	0.0649093	0.967499	1.24782	0.146801	FALSE	FALSE	2125	0.833272
965	Poisoning by analgesics, antipyretics, and antirheumatics	moderate_vs_none	unadjusted	5yr	Phecode utilization	count_among_present	ED_secondary		injuries & poisonings	rank_biserial	0.0228219				0.41703	FALSE	FALSE	997	0.379832
965	Poisoning by analgesics, antipyretics, and antirheumatics	omnibus	m1	5yr	Phecode utilization	count_among_present	ED_secondary		injuries & poisonings	wald_chi2	0.96655				0.809345	FALSE	FALSE	2125	0.0918662
965	Poisoning by analgesics, antipyretics, and antirheumatics	omnibus	m3	5yr	Phecode utilization	count_among_present	ED_secondary		injuries & poisonings	wald_chi2	1.85876				0.602232	FALSE	FALSE	2125	0.220236
965	Poisoning by analgesics, antipyretics, and antirheumatics	omnibus	m4	5yr	Phecode utilization	count_among_present	ED_secondary		injuries & poisonings	wald_chi2	3.9366				0.268392	FALSE	FALSE	2125	0.571231
965	Poisoning by analgesics, antipyretics, and antirheumatics	omnibus	unadjusted	5yr	Phecode utilization	count_among_present	ED_secondary		injuries & poisonings	epsilon2	0.000158511				0.342636	FALSE	FALSE	2125	0.465167
965	Poisoning by analgesics, antipyretics, and antirheumatics	severe_vs_none	m1	5yr	Phecode utilization	count_among_present	ED_secondary		injuries & poisonings	IRR	0.998861	0.0438349	0.916627	1.08847	0.979259	FALSE	FALSE	2125	0.00910243
965	Poisoning by analgesics, antipyretics, and antirheumatics	severe_vs_none	m3	5yr	Phecode utilization	count_among_present	ED_secondary		injuries & poisonings	IRR	1.02547	0.0422678	0.943937	1.11404	0.551869	FALSE	FALSE	2125	0.258164
965	Poisoning by analgesics, antipyretics, and antirheumatics	severe_vs_none	m4	5yr	Phecode utilization	count_among_present	ED_secondary		injuries & poisonings	IRR	1.05531	0.0421358	0.971659	1.14616	0.201375	FALSE	FALSE	2125	0.695995
965	Poisoning by analgesics, antipyretics, and antirheumatics	severe_vs_none	unadjusted	5yr	Phecode utilization	count_among_present	ED_secondary		injuries & poisonings	rank_biserial	0.0508372				0.0712386	FALSE	FALSE	1024	1.14728
965	Poisoning by analgesics, antipyretics, and antirheumatics	trend	m1	5yr	Phecode utilization	count_among_present	ED_secondary		injuries & poisonings	IRR	1.00579	0.0147815	0.977073	1.03536	0.695904	FALSE	FALSE	2125	0.15745
965	Poisoning by analgesics, antipyretics, and antirheumatics	trend	m3	5yr	Phecode utilization	count_among_present	ED_secondary		injuries & poisonings	IRR	1.01487	0.0130584	0.989227	1.04118	0.258266	FALSE	FALSE	2125	0.587933
965	Poisoning by analgesics, antipyretics, and antirheumatics	trend	m4	5yr	Phecode utilization	count_among_present	ED_secondary		injuries & poisonings	IRR	1.0241	0.0125866	0.999148	1.04968	0.0584549	FALSE	FALSE	2125	1.23318
965	Poisoning by analgesics, antipyretics, and antirheumatics	trend	unadjusted	5yr	Phecode utilization	count_among_present	ED_secondary		injuries & poisonings	spearman_rho	0.0364519				0.0929731	FALSE	FALSE	2125	1.03164
965	Poisoning by analgesics, antipyretics, and antirheumatics	AHI≥15 vs <15	m1	5yr	Phecode utilization	count_among_present	inpatient_secondary		injuries & poisonings	IRR	0.989052	0.0257264	0.940417	1.0402	0.668708	FALSE	FALSE	790	0.174763
965	Poisoning by analgesics, antipyretics, and antirheumatics	AHI≥15 vs <15	m3	5yr	Phecode utilization	count_among_present	inpatient_secondary		injuries & poisonings	IRR	0.989051	0.0272087	0.937688	1.04323	0.685751	FALSE	FALSE	790	0.163833
965	Poisoning by analgesics, antipyretics, and antirheumatics	AHI≥15 vs <15	m4	5yr	Phecode utilization	count_among_present	inpatient_secondary		injuries & poisonings	IRR	0.997433	0.0267364	0.946511	1.05109	0.923422	FALSE	FALSE	790	0.0345998
965	Poisoning by analgesics, antipyretics, and antirheumatics	AHI≥15 vs <15	unadjusted	5yr	Phecode utilization	count_among_present	inpatient_secondary		injuries & poisonings	rank_biserial	0.00115385				0.962559	FALSE	FALSE	790	0.0165725
965	Poisoning by analgesics, antipyretics, and antirheumatics	AHI≥5 vs <5	m1	5yr	Phecode utilization	count_among_present	inpatient_secondary		injuries & poisonings	IRR	1.03141	0.0284595	0.975454	1.09058	0.277157	FALSE	FALSE	790	0.557274
965	Poisoning by analgesics, antipyretics, and antirheumatics	AHI≥5 vs <5	m3	5yr	Phecode utilization	count_among_present	inpatient_secondary		injuries & poisonings	IRR	1.03037	0.0305037	0.97057	1.09385	0.326755	FALSE	FALSE	790	0.485777
965	Poisoning by analgesics, antipyretics, and antirheumatics	AHI≥5 vs <5	m4	5yr	Phecode utilization	count_among_present	inpatient_secondary		injuries & poisonings	IRR	1.04172	0.0318258	0.978721	1.10876	0.199094	FALSE	FALSE	790	0.700941
965	Poisoning by analgesics, antipyretics, and antirheumatics	AHI≥5 vs <5	unadjusted	5yr	Phecode utilization	count_among_present	inpatient_secondary		injuries & poisonings	rank_biserial	0.0346878				0.26698	FALSE	FALSE	790	0.573521
965	Poisoning by analgesics, antipyretics, and antirheumatics	mild_vs_none	m1	5yr	Phecode utilization	count_among_present	inpatient_secondary		injuries & poisonings	IRR	1.04958	0.037506	0.975188	1.12964	0.197023	FALSE	FALSE	790	0.705482
965	Poisoning by analgesics, antipyretics, and antirheumatics	mild_vs_none	m3	5yr	Phecode utilization	count_among_present	inpatient_secondary		injuries & poisonings	IRR	1.04618	0.0390746	0.969046	1.12945	0.247979	FALSE	FALSE	790	0.605585
965	Poisoning by analgesics, antipyretics, and antirheumatics	mild_vs_none	m4	5yr	Phecode utilization	count_among_present	inpatient_secondary		injuries & poisonings	IRR	1.05393	0.0399406	0.97457	1.13975	0.188503	FALSE	FALSE	790	0.724682
965	Poisoning by analgesics, antipyretics, and antirheumatics	mild_vs_none	unadjusted	5yr	Phecode utilization	count_among_present	inpatient_secondary		injuries & poisonings	rank_biserial	0.0440386				0.214997	FALSE	FALSE	400	0.667568
965	Poisoning by analgesics, antipyretics, and antirheumatics	moderate_vs_none	m1	5yr	Phecode utilization	count_among_present	inpatient_secondary		injuries & poisonings	IRR	1.00063	0.0326534	0.938594	1.06676	0.984681	FALSE	FALSE	790	0.00670451
965	Poisoning by analgesics, antipyretics, and antirheumatics	moderate_vs_none	m3	5yr	Phecode utilization	count_among_present	inpatient_secondary		injuries & poisonings	IRR	0.995752	0.0348126	0.930077	1.06607	0.902681	FALSE	FALSE	790	0.0444657
965	Poisoning by analgesics, antipyretics, and antirheumatics	moderate_vs_none	m4	5yr	Phecode utilization	count_among_present	inpatient_secondary		injuries & poisonings	IRR	1.00655	0.0352425	0.939366	1.07853	0.853128	FALSE	FALSE	790	0.0689859
965	Poisoning by analgesics, antipyretics, and antirheumatics	moderate_vs_none	unadjusted	5yr	Phecode utilization	count_among_present	inpatient_secondary		injuries & poisonings	rank_biserial	0.0134228				0.708359	FALSE	FALSE	322	0.149747
965	Poisoning by analgesics, antipyretics, and antirheumatics	omnibus	m1	5yr	Phecode utilization	count_among_present	inpatient_secondary		injuries & poisonings	wald_chi2	2.84542				0.416077	FALSE	FALSE	790	0.380826
965	Poisoning by analgesics, antipyretics, and antirheumatics	omnibus	m3	5yr	Phecode utilization	count_among_present	inpatient_secondary		injuries & poisonings	wald_chi2	3.80679				0.283097	FALSE	FALSE	790	0.548064
965	Poisoning by analgesics, antipyretics, and antirheumatics	omnibus	m4	5yr	Phecode utilization	count_among_present	inpatient_secondary		injuries & poisonings	wald_chi2	4.57384				0.205798	FALSE	FALSE	790	0.686559
965	Poisoning by analgesics, antipyretics, and antirheumatics	omnibus	unadjusted	5yr	Phecode utilization	count_among_present	inpatient_secondary		injuries & poisonings	epsilon2	-0.00107243				0.540454	FALSE	FALSE	790	0.267241
965	Poisoning by analgesics, antipyretics, and antirheumatics	severe_vs_none	m1	5yr	Phecode utilization	count_among_present	inpatient_secondary		injuries & poisonings	IRR	1.03498	0.0330302	0.970103	1.1042	0.297865	FALSE	FALSE	790	0.525981
965	Poisoning by analgesics, antipyretics, and antirheumatics	severe_vs_none	m3	5yr	Phecode utilization	count_among_present	inpatient_secondary		injuries & poisonings	IRR	1.03972	0.0354859	0.96986	1.1146	0.272403	FALSE	FALSE	790	0.564788
965	Poisoning by analgesics, antipyretics, and antirheumatics	severe_vs_none	m4	5yr	Phecode utilization	count_among_present	inpatient_secondary		injuries & poisonings	IRR	1.05775	0.036523	0.98468	1.13624	0.124232	FALSE	FALSE	790	0.905766
965	Poisoning by analgesics, antipyretics, and antirheumatics	severe_vs_none	unadjusted	5yr	Phecode utilization	count_among_present	inpatient_secondary		injuries & poisonings	rank_biserial	0.0408252				0.258053	FALSE	FALSE	366	0.588291
965	Poisoning by analgesics, antipyretics, and antirheumatics	trend	m1	5yr	Phecode utilization	count_among_present	inpatient_secondary		injuries & poisonings	IRR	1.00385	0.0108349	0.982756	1.0254	0.722896	FALSE	FALSE	790	0.140924
965	Poisoning by analgesics, antipyretics, and antirheumatics	trend	m3	5yr	Phecode utilization	count_among_present	inpatient_secondary		injuries & poisonings	IRR	1.00523	0.0119418	0.981977	1.02904	0.662161	FALSE	FALSE	790	0.179036
965	Poisoning by analgesics, antipyretics, and antirheumatics	trend	m4	5yr	Phecode utilization	count_among_present	inpatient_secondary		injuries & poisonings	IRR	1.01057	0.0119463	0.987184	1.03451	0.378734	FALSE	FALSE	790	0.421666
965	Poisoning by analgesics, antipyretics, and antirheumatics	trend	unadjusted	5yr	Phecode utilization	count_among_present	inpatient_secondary		injuries & poisonings	spearman_rho	0.0239948				0.500662	FALSE	FALSE	790	0.300455
965	Poisoning by analgesics, antipyretics, and antirheumatics	AHI≥15 vs <15	m1	5yr	Phecode utilization	presence	ED_secondary		injuries & poisonings	OR	1.01832	0.0440338	0.934122	1.11011	0.6801	FALSE	FALSE	222109	0.167427
965	Poisoning by analgesics, antipyretics, and antirheumatics	AHI≥15 vs <15	m3	5yr	Phecode utilization	presence	ED_secondary		injuries & poisonings	OR	0.968812	0.0450155	0.886997	1.05817	0.48152	FALSE	FALSE	222109	0.317386
965	Poisoning by analgesics, antipyretics, and antirheumatics	AHI≥15 vs <15	m4	5yr	Phecode utilization	presence	ED_secondary		injuries & poisonings	OR	0.961626	0.0467658	0.877403	1.05393	0.402757	FALSE	FALSE	222109	0.394957
965	Poisoning by analgesics, antipyretics, and antirheumatics	AHI≥15 vs <15	unadjusted	5yr	Phecode utilization	presence	ED_secondary		injuries & poisonings	OR	1.01832	0.0440338	0.93412	1.11011	0.691513	FALSE	FALSE	222109	0.1602
965	Poisoning by analgesics, antipyretics, and antirheumatics	AHI≥5 vs <5	m1	5yr	Phecode utilization	presence	ED_secondary		injuries & poisonings	OR	1.06507	0.0496437	0.96632	1.17391	0.204139	FALSE	FALSE	222109	0.690075
965	Poisoning by analgesics, antipyretics, and antirheumatics	AHI≥5 vs <5	m3	5yr	Phecode utilization	presence	ED_secondary		injuries & poisonings	OR	0.902025	0.0506747	0.81674	0.996214	0.0418699	FALSE	FALSE	222109	1.3781
965	Poisoning by analgesics, antipyretics, and antirheumatics	AHI≥5 vs <5	m4	5yr	Phecode utilization	presence	ED_secondary		injuries & poisonings	OR	0.890648	0.0524896	0.803576	0.987155	0.0273661	FALSE	FALSE	222109	1.56279
965	Poisoning by analgesics, antipyretics, and antirheumatics	AHI≥5 vs <5	unadjusted	5yr	Phecode utilization	presence	ED_secondary		injuries & poisonings	OR	1.06507	0.0496437	0.966319	1.17391	0.21209	FALSE	FALSE	222109	0.67348
965	Poisoning by analgesics, antipyretics, and antirheumatics	mild_vs_none	m1	5yr	Phecode utilization	presence	ED_secondary		injuries & poisonings	OR	1.07468	0.0579355	0.959324	1.20391	0.213797	FALSE	FALSE	222109	0.669998
965	Poisoning by analgesics, antipyretics, and antirheumatics	mild_vs_none	m3	5yr	Phecode utilization	presence	ED_secondary		injuries & poisonings	OR	0.893705	0.058543	0.796824	1.00237	0.0549081	FALSE	FALSE	222109	1.26036
965	Poisoning by analgesics, antipyretics, and antirheumatics	mild_vs_none	m4	5yr	Phecode utilization	presence	ED_secondary		injuries & poisonings	OR	0.888239	0.0592087	0.790917	0.997535	0.0453226	FALSE	FALSE	222109	1.34369
965	Poisoning by analgesics, antipyretics, and antirheumatics	mild_vs_none	unadjusted	5yr	Phecode utilization	presence	ED_secondary		injuries & poisonings	OR	1.07468	0.0579355	0.959322	1.20391	0.21418	FALSE	FALSE	127658	0.669222
965	Poisoning by analgesics, antipyretics, and antirheumatics	moderate_vs_none	m1	5yr	Phecode utilization	presence	ED_secondary		injuries & poisonings	OR	1.07898	0.064043	0.951696	1.22328	0.235271	FALSE	FALSE	222109	0.628432
965	Poisoning by analgesics, antipyretics, and antirheumatics	moderate_vs_none	m3	5yr	Phecode utilization	presence	ED_secondary		injuries & poisonings	OR	0.859345	0.0650679	0.756452	0.976233	0.0198248	FALSE	FALSE	222109	1.70279
965	Poisoning by analgesics, antipyretics, and antirheumatics	moderate_vs_none	m4	5yr	Phecode utilization	presence	ED_secondary		injuries & poisonings	OR	0.850928	0.0666033	0.746793	0.969585	0.0153627	FALSE	FALSE	222109	1.81353
965	Poisoning by analgesics, antipyretics, and antirheumatics	moderate_vs_none	unadjusted	5yr	Phecode utilization	presence	ED_secondary		injuries & poisonings	OR	1.07898	0.064043	0.951693	1.22328	0.246696	FALSE	FALSE	105575	0.607838
965	Poisoning by analgesics, antipyretics, and antirheumatics	omnibus	m1	5yr	Phecode utilization	presence	ED_secondary		injuries & poisonings	wald_chi2	2.02194				0.567866	FALSE	FALSE	222109	0.245754
965	Poisoning by analgesics, antipyretics, and antirheumatics	omnibus	m3	5yr	Phecode utilization	presence	ED_secondary		injuries & poisonings	wald_chi2	7.0704				0.0696873	FALSE	FALSE	222109	1.15685
965	Poisoning by analgesics, antipyretics, and antirheumatics	omnibus	m4	5yr	Phecode utilization	presence	ED_secondary		injuries & poisonings	wald_chi2	7.41304				0.0598354	FALSE	FALSE	222109	1.22304
965	Poisoning by analgesics, antipyretics, and antirheumatics	omnibus	unadjusted	5yr	Phecode utilization	presence	ED_secondary		injuries & poisonings	cramers_v	0.00301773				0.567714	FALSE	FALSE	222109	0.24587
965	Poisoning by analgesics, antipyretics, and antirheumatics	severe_vs_none	m1	5yr	Phecode utilization	presence	ED_secondary		injuries & poisonings	OR	1.03943	0.063006	0.918677	1.17605	0.539394	FALSE	FALSE	222109	0.268094
965	Poisoning by analgesics, antipyretics, and antirheumatics	severe_vs_none	m3	5yr	Phecode utilization	presence	ED_secondary		injuries & poisonings	OR	0.963042	0.0647768	0.848217	1.09341	0.561002	FALSE	FALSE	222109	0.251036
965	Poisoning by analgesics, antipyretics, and antirheumatics	severe_vs_none	m4	5yr	Phecode utilization	presence	ED_secondary		injuries & poisonings	OR	0.948451	0.0684512	0.829371	1.08463	0.439414	FALSE	FALSE	222109	0.357126
965	Poisoning by analgesics, antipyretics, and antirheumatics	severe_vs_none	unadjusted	5yr	Phecode utilization	presence	ED_secondary		injuries & poisonings	OR	1.03943	0.063006	0.918675	1.17605	0.548836	FALSE	FALSE	110112	0.260557
965	Poisoning by analgesics, antipyretics, and antirheumatics	trend	m1	5yr	Phecode utilization	presence	ED_secondary		injuries & poisonings	OR	1.01238	0.0196609	0.974107	1.05215	0.531563	FALSE	FALSE	222109	0.274445
965	Poisoning by analgesics, antipyretics, and antirheumatics	trend	m3	5yr	Phecode utilization	presence	ED_secondary		injuries & poisonings	OR	0.983938	0.0209167	0.944416	1.02511	0.438843	FALSE	FALSE	222109	0.357691
965	Poisoning by analgesics, antipyretics, and antirheumatics	trend	m4	5yr	Phecode utilization	presence	ED_secondary		injuries & poisonings	OR	0.979282	0.0221132	0.937746	1.02266	0.34377	FALSE	FALSE	222109	0.463733
965	Poisoning by analgesics, antipyretics, and antirheumatics	trend	unadjusted	5yr	Phecode utilization	presence	ED_secondary		injuries & poisonings	ca_z	0.625633				0.531555	FALSE	FALSE	222109	0.274451
965	Poisoning by analgesics, antipyretics, and antirheumatics	AHI≥15 vs <15	m1	5yr	Phecode utilization	presence	inpatient_secondary		injuries & poisonings	OR	1.31911	0.0712923	1.14709	1.51693	0.000102421	TRUE	TRUE	222109	3.98961
965	Poisoning by analgesics, antipyretics, and antirheumatics	AHI≥15 vs <15	m3	5yr	Phecode utilization	presence	inpatient_secondary		injuries & poisonings	OR	1.14564	0.0725192	0.993851	1.32062	0.0608047	FALSE	FALSE	222109	1.21606
965	Poisoning by analgesics, antipyretics, and antirheumatics	AHI≥15 vs <15	m4	5yr	Phecode utilization	presence	inpatient_secondary		injuries & poisonings	OR	1.15402	0.0749251	0.996403	1.33656	0.0558923	FALSE	FALSE	222109	1.25265
965	Poisoning by analgesics, antipyretics, and antirheumatics	AHI≥15 vs <15	unadjusted	5yr	Phecode utilization	presence	inpatient_secondary		injuries & poisonings	OR	1.31911	0.0712923	1.14708	1.51693	0.00011236	TRUE	TRUE	222109	3.94939
965	Poisoning by analgesics, antipyretics, and antirheumatics	AHI≥5 vs <5	m1	5yr	Phecode utilization	presence	inpatient_secondary		injuries & poisonings	OR	1.61727	0.0910726	1.35289	1.93332	1.3013e-07	TRUE	TRUE	222109	6.88562
965	Poisoning by analgesics, antipyretics, and antirheumatics	AHI≥5 vs <5	m3	5yr	Phecode utilization	presence	inpatient_secondary		injuries & poisonings	OR	1.23293	0.0920304	1.02944	1.47664	0.0228903	FALSE	FALSE	222109	1.64035
965	Poisoning by analgesics, antipyretics, and antirheumatics	AHI≥5 vs <5	m4	5yr	Phecode utilization	presence	inpatient_secondary		injuries & poisonings	OR	1.24405	0.094285	1.03415	1.49656	0.0205518	FALSE	FALSE	222109	1.68715
965	Poisoning by analgesics, antipyretics, and antirheumatics	AHI≥5 vs <5	unadjusted	5yr	Phecode utilization	presence	inpatient_secondary		injuries & poisonings	OR	1.61727	0.0910726	1.35289	1.93333	3.80954e-08	TRUE	TRUE	222109	7.41913
965	Poisoning by analgesics, antipyretics, and antirheumatics	mild_vs_none	m1	5yr	Phecode utilization	presence	inpatient_secondary		injuries & poisonings	OR	1.52516	0.103571	1.24496	1.86842	4.59254e-05	TRUE	TRUE	222109	4.33795
965	Poisoning by analgesics, antipyretics, and antirheumatics	mild_vs_none	m3	5yr	Phecode utilization	presence	inpatient_secondary		injuries & poisonings	OR	1.1836	0.104091	0.96517	1.45147	0.105365	FALSE	FALSE	222109	0.977303
965	Poisoning by analgesics, antipyretics, and antirheumatics	mild_vs_none	m4	5yr	Phecode utilization	presence	inpatient_secondary		injuries & poisonings	OR	1.19744	0.104904	0.9749	1.47079	0.0858608	FALSE	FALSE	222109	1.0662
965	Poisoning by analgesics, antipyretics, and antirheumatics	mild_vs_none	unadjusted	5yr	Phecode utilization	presence	inpatient_secondary		injuries & poisonings	OR	1.52516	0.103571	1.24496	1.86843	3.76771e-05	TRUE	TRUE	127658	4.42392
965	Poisoning by analgesics, antipyretics, and antirheumatics	moderate_vs_none	m1	5yr	Phecode utilization	presence	inpatient_secondary		injuries & poisonings	OR	1.56772	0.11194	1.25888	1.95233	5.90306e-05	TRUE	TRUE	222109	4.22892
965	Poisoning by analgesics, antipyretics, and antirheumatics	moderate_vs_none	m3	5yr	Phecode utilization	presence	inpatient_secondary		injuries & poisonings	OR	1.11018	0.112904	0.889795	1.38515	0.354563	FALSE	FALSE	222109	0.450306
965	Poisoning by analgesics, antipyretics, and antirheumatics	moderate_vs_none	m4	5yr	Phecode utilization	presence	inpatient_secondary		injuries & poisonings	OR	1.13123	0.114849	0.903218	1.41681	0.282974	FALSE	FALSE	222109	0.548253
965	Poisoning by analgesics, antipyretics, and antirheumatics	moderate_vs_none	unadjusted	5yr	Phecode utilization	presence	inpatient_secondary		injuries & poisonings	OR	1.56772	0.11194	1.25888	1.95234	5.86638e-05	TRUE	TRUE	105575	4.23163
965	Poisoning by analgesics, antipyretics, and antirheumatics	omnibus	m1	5yr	Phecode utilization	presence	inpatient_secondary		injuries & poisonings	wald_chi2	31.3253				7.26006e-07	TRUE	TRUE	222109	6.13906
965	Poisoning by analgesics, antipyretics, and antirheumatics	omnibus	m3	5yr	Phecode utilization	presence	inpatient_secondary		injuries & poisonings	wald_chi2	12.8335				0.00501079	FALSE	TRUE	222109	2.30009
965	Poisoning by analgesics, antipyretics, and antirheumatics	omnibus	m4	5yr	Phecode utilization	presence	inpatient_secondary		injuries & poisonings	wald_chi2	13.6303				0.00345416	FALSE	TRUE	222109	2.46166
965	Poisoning by analgesics, antipyretics, and antirheumatics	omnibus	unadjusted	5yr	Phecode utilization	presence	inpatient_secondary		injuries & poisonings	cramers_v	0.0119943				5.35288e-07	TRUE	TRUE	222109	6.27141
965	Poisoning by analgesics, antipyretics, and antirheumatics	severe_vs_none	m1	5yr	Phecode utilization	presence	inpatient_secondary		injuries & poisonings	OR	1.78715	0.106567	1.45028	2.20228	5.08127e-08	TRUE	TRUE	222109	7.29403
965	Poisoning by analgesics, antipyretics, and antirheumatics	severe_vs_none	m3	5yr	Phecode utilization	presence	inpatient_secondary		injuries & poisonings	OR	1.44229	0.108619	1.16572	1.78447	0.00074712	FALSE	TRUE	222109	3.12661
965	Poisoning by analgesics, antipyretics, and antirheumatics	severe_vs_none	m4	5yr	Phecode utilization	presence	inpatient_secondary		injuries & poisonings	OR	1.4857	0.113529	1.18931	1.85595	0.000488321	TRUE	TRUE	222109	3.31129
965	Poisoning by analgesics, antipyretics, and antirheumatics	severe_vs_none	unadjusted	5yr	Phecode utilization	presence	inpatient_secondary		injuries & poisonings	OR	1.78715	0.106567	1.45027	2.20229	3.72374e-08	TRUE	TRUE	110112	7.42902
965	Poisoning by analgesics, antipyretics, and antirheumatics	trend	m1	5yr	Phecode utilization	presence	inpatient_secondary		injuries & poisonings	OR	1.18011	0.0319535	1.10847	1.25638	2.18564e-07	TRUE	TRUE	222109	6.66042
965	Poisoning by analgesics, antipyretics, and antirheumatics	trend	m3	5yr	Phecode utilization	presence	inpatient_secondary		injuries & poisonings	OR	1.1085	0.0339398	1.03716	1.18474	0.00240555	FALSE	TRUE	222109	2.61879
965	Poisoning by analgesics, antipyretics, and antirheumatics	trend	m4	5yr	Phecode utilization	presence	inpatient_secondary		injuries & poisonings	OR	1.11856	0.0355602	1.04325	1.1993	0.001629	FALSE	TRUE	222109	2.78808
965	Poisoning by analgesics, antipyretics, and antirheumatics	trend	unadjusted	5yr	Phecode utilization	presence	inpatient_secondary		injuries & poisonings	ca_z	5.20266				1.96452e-07	TRUE	TRUE	222109	6.70674
965.1	Opiates and related narcotics causing adverse effects in therapeutic use	AHI≥15 vs <15	m1	1yr	Phecode utilization	count_among_present	ED_secondary		injuries & poisonings	IRR	0.941186	0.0388543	0.872173	1.01566	0.118751	FALSE	FALSE	793	0.925364
965.1	Opiates and related narcotics causing adverse effects in therapeutic use	AHI≥15 vs <15	m3	1yr	Phecode utilization	count_among_present	ED_secondary		injuries & poisonings	IRR	0.93428	0.0409462	0.862231	1.01235	0.0968722	FALSE	FALSE	793	1.0138
965.1	Opiates and related narcotics causing adverse effects in therapeutic use	AHI≥15 vs <15	m4	1yr	Phecode utilization	count_among_present	ED_secondary		injuries & poisonings	IRR	0.932633	0.0380733	0.865571	1.00489	0.0669793	FALSE	FALSE	793	1.17406
965.1	Opiates and related narcotics causing adverse effects in therapeutic use	AHI≥15 vs <15	unadjusted	1yr	Phecode utilization	count_among_present	ED_secondary		injuries & poisonings	rank_biserial	-0.0575893				0.0289901	FALSE	FALSE	793	1.53775
965.1	Opiates and related narcotics causing adverse effects in therapeutic use	AHI≥5 vs <5	m1	1yr	Phecode utilization	count_among_present	ED_secondary		injuries & poisonings	IRR	1.02572	0.0421532	0.944385	1.11407	0.546836	FALSE	FALSE	793	0.262143
965.1	Opiates and related narcotics causing adverse effects in therapeutic use	AHI≥5 vs <5	m3	1yr	Phecode utilization	count_among_present	ED_secondary		injuries & poisonings	IRR	1.01916	0.0426856	0.937368	1.1081	0.656535	FALSE	FALSE	793	0.182742
965.1	Opiates and related narcotics causing adverse effects in therapeutic use	AHI≥5 vs <5	m4	1yr	Phecode utilization	count_among_present	ED_secondary		injuries & poisonings	IRR	1.02373	0.0423143	0.942249	1.11225	0.579466	FALSE	FALSE	793	0.236972
965.1	Opiates and related narcotics causing adverse effects in therapeutic use	AHI≥5 vs <5	unadjusted	1yr	Phecode utilization	count_among_present	ED_secondary		injuries & poisonings	rank_biserial	0.0178778				0.525479	FALSE	FALSE	793	0.279445
965.1	Opiates and related narcotics causing adverse effects in therapeutic use	mild_vs_none	m1	1yr	Phecode utilization	count_among_present	ED_secondary		injuries & poisonings	IRR	1.0771	0.0500092	0.976536	1.18802	0.137495	FALSE	FALSE	793	0.861712
965.1	Opiates and related narcotics causing adverse effects in therapeutic use	mild_vs_none	m3	1yr	Phecode utilization	count_among_present	ED_secondary		injuries & poisonings	IRR	1.06802	0.0495835	0.969114	1.17703	0.184432	FALSE	FALSE	793	0.734164
965.1	Opiates and related narcotics causing adverse effects in therapeutic use	mild_vs_none	m4	1yr	Phecode utilization	count_among_present	ED_secondary		injuries & poisonings	IRR	1.06912	0.0501692	0.968997	1.17959	0.18279	FALSE	FALSE	793	0.738047
965.1	Opiates and related narcotics causing adverse effects in therapeutic use	mild_vs_none	unadjusted	1yr	Phecode utilization	count_among_present	ED_secondary		injuries & poisonings	rank_biserial	0.0643806				0.0606443	FALSE	FALSE	495	1.21721
965.1	Opiates and related narcotics causing adverse effects in therapeutic use	moderate_vs_none	m1	1yr	Phecode utilization	count_among_present	ED_secondary		injuries & poisonings	IRR	0.962021	0.0531789	0.866799	1.0677	0.46656	FALSE	FALSE	793	0.331093
965.1	Opiates and related narcotics causing adverse effects in therapeutic use	moderate_vs_none	m3	1yr	Phecode utilization	count_among_present	ED_secondary		injuries & poisonings	IRR	0.949049	0.0547017	0.852563	1.05645	0.339073	FALSE	FALSE	793	0.469706
965.1	Opiates and related narcotics causing adverse effects in therapeutic use	moderate_vs_none	m4	1yr	Phecode utilization	count_among_present	ED_secondary		injuries & poisonings	IRR	0.950607	0.0511162	0.859985	1.05078	0.321703	FALSE	FALSE	793	0.492545
965.1	Opiates and related narcotics causing adverse effects in therapeutic use	moderate_vs_none	unadjusted	1yr	Phecode utilization	count_among_present	ED_secondary		injuries & poisonings	rank_biserial	-0.048913				0.132427	FALSE	FALSE	402	0.878025
965.1	Opiates and related narcotics causing adverse effects in therapeutic use	omnibus	m1	1yr	Phecode utilization	count_among_present	ED_secondary		injuries & poisonings	wald_chi2	4.84048				0.183857	FALSE	FALSE	793	0.735519
965.1	Opiates and related narcotics causing adverse effects in therapeutic use	omnibus	m3	1yr	Phecode utilization	count_among_present	ED_secondary		injuries & poisonings	wald_chi2	5.09875				0.164707	FALSE	FALSE	793	0.783287
965.1	Opiates and related narcotics causing adverse effects in therapeutic use	omnibus	m4	1yr	Phecode utilization	count_among_present	ED_secondary		injuries & poisonings	wald_chi2	5.26816				0.153182	FALSE	FALSE	793	0.814793
965.1	Opiates and related narcotics causing adverse effects in therapeutic use	omnibus	unadjusted	1yr	Phecode utilization	count_among_present	ED_secondary		injuries & poisonings	epsilon2	0.00973547				0.0135802	FALSE	FALSE	793	1.86709
965.1	Opiates and related narcotics causing adverse effects in therapeutic use	severe_vs_none	m1	1yr	Phecode utilization	count_among_present	ED_secondary		injuries & poisonings	IRR	1.00462	0.0563333	0.899607	1.1219	0.934719	FALSE	FALSE	793	0.0293189
965.1	Opiates and related narcotics causing adverse effects in therapeutic use	severe_vs_none	m3	1yr	Phecode utilization	count_among_present	ED_secondary		injuries & poisonings	IRR	1.00001	0.0559747	0.896102	1.11596	0.999898	FALSE	FALSE	793	4.44994e-05
965.1	Opiates and related narcotics causing adverse effects in therapeutic use	severe_vs_none	m4	1yr	Phecode utilization	count_among_present	ED_secondary		injuries & poisonings	IRR	1.00214	0.0544073	0.900772	1.11491	0.968718	FALSE	FALSE	793	0.0138025
965.1	Opiates and related narcotics causing adverse effects in therapeutic use	severe_vs_none	unadjusted	1yr	Phecode utilization	count_among_present	ED_secondary		injuries & poisonings	rank_biserial	0.0112491				0.77357	FALSE	FALSE	356	0.1115
965.1	Opiates and related narcotics causing adverse effects in therapeutic use	trend	m1	1yr	Phecode utilization	count_among_present	ED_secondary		injuries & poisonings	IRR	0.989841	0.0173474	0.956752	1.02407	0.556131	FALSE	FALSE	793	0.254823
965.1	Opiates and related narcotics causing adverse effects in therapeutic use	trend	m3	1yr	Phecode utilization	count_among_present	ED_secondary		injuries & poisonings	IRR	0.987208	0.0180127	0.952963	1.02268	0.474766	FALSE	FALSE	793	0.32352
965.1	Opiates and related narcotics causing adverse effects in therapeutic use	trend	m4	1yr	Phecode utilization	count_among_present	ED_secondary		injuries & poisonings	IRR	0.987493	0.0168479	0.955418	1.02065	0.455063	FALSE	FALSE	793	0.341928
965.1	Opiates and related narcotics causing adverse effects in therapeutic use	trend	unadjusted	1yr	Phecode utilization	count_among_present	ED_secondary		injuries & poisonings	spearman_rho	-0.026263				0.46019	FALSE	FALSE	793	0.337063
965.1	Opiates and related narcotics causing adverse effects in therapeutic use	AHI≥15 vs <15	m1	1yr	Phecode utilization	presence	ED_secondary		injuries & poisonings	OR	0.813088	0.0734465	0.704077	0.938978	0.004844	FALSE	TRUE	222109	2.3148
965.1	Opiates and related narcotics causing adverse effects in therapeutic use	AHI≥15 vs <15	m3	1yr	Phecode utilization	presence	ED_secondary		injuries & poisonings	OR	0.894729	0.0749712	0.772459	1.03635	0.137888	FALSE	FALSE	222109	0.860472
965.1	Opiates and related narcotics causing adverse effects in therapeutic use	AHI≥15 vs <15	m4	1yr	Phecode utilization	presence	ED_secondary		injuries & poisonings	OR	0.902166	0.0778961	0.774428	1.05097	0.18626	FALSE	FALSE	222109	0.729881
965.1	Opiates and related narcotics causing adverse effects in therapeutic use	AHI≥15 vs <15	unadjusted	1yr	Phecode utilization	presence	ED_secondary		injuries & poisonings	OR	0.813088	0.0734465	0.704075	0.938981	0.004981	FALSE	TRUE	222109	2.30268
965.1	Opiates and related narcotics causing adverse effects in therapeutic use	AHI≥5 vs <5	m1	1yr	Phecode utilization	presence	ED_secondary		injuries & poisonings	OR	0.918543	0.0784015	0.787706	1.07111	0.278483	FALSE	FALSE	222109	0.555201
965.1	Opiates and related narcotics causing adverse effects in therapeutic use	AHI≥5 vs <5	m3	1yr	Phecode utilization	presence	ED_secondary		injuries & poisonings	OR	0.902317	0.0802174	0.771042	1.05594	0.20006	FALSE	FALSE	222109	0.698839
965.1	Opiates and related narcotics causing adverse effects in therapeutic use	AHI≥5 vs <5	m4	1yr	Phecode utilization	presence	ED_secondary		injuries & poisonings	OR	0.911848	0.0835849	0.77406	1.07416	0.26957	FALSE	FALSE	222109	0.569328
965.1	Opiates and related narcotics causing adverse effects in therapeutic use	AHI≥5 vs <5	unadjusted	1yr	Phecode utilization	presence	ED_secondary		injuries & poisonings	OR	0.918543	0.0784015	0.787704	1.07112	0.281039	FALSE	FALSE	222109	0.551234
965.1	Opiates and related narcotics causing adverse effects in therapeutic use	mild_vs_none	m1	1yr	Phecode utilization	presence	ED_secondary		injuries & poisonings	OR	1.04197	0.0902937	0.872965	1.24369	0.648882	FALSE	FALSE	222109	0.187834
965.1	Opiates and related narcotics causing adverse effects in therapeutic use	mild_vs_none	m3	1yr	Phecode utilization	presence	ED_secondary		injuries & poisonings	OR	0.943221	0.09132	0.788645	1.12809	0.5221	FALSE	FALSE	222109	0.282246
965.1	Opiates and related narcotics causing adverse effects in therapeutic use	mild_vs_none	m4	1yr	Phecode utilization	presence	ED_secondary		injuries & poisonings	OR	0.945035	0.0927483	0.787953	1.13343	0.542167	FALSE	FALSE	222109	0.265867
965.1	Opiates and related narcotics causing adverse effects in therapeutic use	mild_vs_none	unadjusted	1yr	Phecode utilization	presence	ED_secondary		injuries & poisonings	OR	1.04197	0.0902937	0.872962	1.2437	0.652393	FALSE	FALSE	127658	0.185491
965.1	Opiates and related narcotics causing adverse effects in therapeutic use	moderate_vs_none	m1	1yr	Phecode utilization	presence	ED_secondary		injuries & poisonings	OR	1.00837	0.100998	0.827273	1.2291	0.93425	FALSE	FALSE	222109	0.0295371
965.1	Opiates and related narcotics causing adverse effects in therapeutic use	moderate_vs_none	m3	1yr	Phecode utilization	presence	ED_secondary		injuries & poisonings	OR	0.942742	0.102834	0.770656	1.15325	0.566388	FALSE	FALSE	222109	0.246886
965.1	Opiates and related narcotics causing adverse effects in therapeutic use	moderate_vs_none	m4	1yr	Phecode utilization	presence	ED_secondary		injuries & poisonings	OR	0.945556	0.105863	0.76838	1.16358	0.59693	FALSE	FALSE	222109	0.224077
965.1	Opiates and related narcotics causing adverse effects in therapeutic use	moderate_vs_none	unadjusted	1yr	Phecode utilization	presence	ED_secondary		injuries & poisonings	OR	1.00837	0.100998	0.82727	1.22911	0.95971	FALSE	FALSE	105575	0.0178598
965.1	Opiates and related narcotics causing adverse effects in therapeutic use	omnibus	m1	1yr	Phecode utilization	presence	ED_secondary		injuries & poisonings	wald_chi2	18.7672				0.000305433	TRUE	TRUE	222109	3.51508
965.1	Opiates and related narcotics causing adverse effects in therapeutic use	omnibus	m3	1yr	Phecode utilization	presence	ED_secondary		injuries & poisonings	wald_chi2	5.1217				0.1631	FALSE	FALSE	222109	0.787547
965.1	Opiates and related narcotics causing adverse effects in therapeutic use	omnibus	m4	1yr	Phecode utilization	presence	ED_secondary		injuries & poisonings	wald_chi2	4.56015				0.206988	FALSE	FALSE	222109	0.684056
965.1	Opiates and related narcotics causing adverse effects in therapeutic use	omnibus	unadjusted	1yr	Phecode utilization	presence	ED_secondary		injuries & poisonings	cramers_v	0.00925905				0.000268061	TRUE	TRUE	222109	3.57177
965.1	Opiates and related narcotics causing adverse effects in therapeutic use	severe_vs_none	m1	1yr	Phecode utilization	presence	ED_secondary		injuries & poisonings	OR	0.670113	0.111001	0.539093	0.832975	0.000310511	TRUE	TRUE	222109	3.50792
965.1	Opiates and related narcotics causing adverse effects in therapeutic use	severe_vs_none	m3	1yr	Phecode utilization	presence	ED_secondary		injuries & poisonings	OR	0.777166	0.113688	0.621932	0.971148	0.0265902	FALSE	TRUE	222109	1.57528
965.1	Opiates and related narcotics causing adverse effects in therapeutic use	severe_vs_none	m4	1yr	Phecode utilization	presence	ED_secondary		injuries & poisonings	OR	0.780606	0.119627	0.617455	0.986867	0.038408	FALSE	FALSE	222109	1.41558
965.1	Opiates and related narcotics causing adverse effects in therapeutic use	severe_vs_none	unadjusted	1yr	Phecode utilization	presence	ED_secondary		injuries & poisonings	OR	0.670113	0.111001	0.539091	0.832978	0.00027595	TRUE	TRUE	110112	3.55917
965.1	Opiates and related narcotics causing adverse effects in therapeutic use	trend	m1	1yr	Phecode utilization	presence	ED_secondary		injuries & poisonings	OR	0.897173	0.0326804	0.841509	0.956519	0.000899424	TRUE	TRUE	222109	3.04604
965.1	Opiates and related narcotics causing adverse effects in therapeutic use	trend	m3	1yr	Phecode utilization	presence	ED_secondary		injuries & poisonings	OR	0.932138	0.0347349	0.870791	0.997807	0.0430567	FALSE	FALSE	222109	1.36596
965.1	Opiates and related narcotics causing adverse effects in therapeutic use	trend	m4	1yr	Phecode utilization	presence	ED_secondary		injuries & poisonings	OR	0.933471	0.0367877	0.868534	1.00326	0.0612851	FALSE	FALSE	222109	1.21264
965.1	Opiates and related narcotics causing adverse effects in therapeutic use	trend	unadjusted	1yr	Phecode utilization	presence	ED_secondary		injuries & poisonings	ca_z	-3.32555				0.000882442	TRUE	TRUE	222109	3.05431
965.1	Opiates and related narcotics causing adverse effects in therapeutic use	AHI≥15 vs <15	m1	5yr	Phecode utilization	count_among_present	ED_secondary		injuries & poisonings	IRR	0.990205	0.038732	0.917817	1.0683	0.79938	FALSE	FALSE	2143	0.0972469
965.1	Opiates and related narcotics causing adverse effects in therapeutic use	AHI≥15 vs <15	m3	5yr	Phecode utilization	count_among_present	ED_secondary		injuries & poisonings	IRR	1.00936	0.0386637	0.935697	1.08882	0.8096	FALSE	FALSE	2143	0.0917294
965.1	Opiates and related narcotics causing adverse effects in therapeutic use	AHI≥15 vs <15	m4	5yr	Phecode utilization	count_among_present	ED_secondary		injuries & poisonings	IRR	1.01258	0.0380142	0.939879	1.09091	0.742242	FALSE	FALSE	2143	0.129454
965.1	Opiates and related narcotics causing adverse effects in therapeutic use	AHI≥15 vs <15	unadjusted	5yr	Phecode utilization	count_among_present	ED_secondary		injuries & poisonings	rank_biserial	0.00341428				0.873312	FALSE	FALSE	2143	0.0588305
965.1	Opiates and related narcotics causing adverse effects in therapeutic use	AHI≥5 vs <5	m1	5yr	Phecode utilization	count_among_present	ED_secondary		injuries & poisonings	IRR	0.999256	0.0416422	0.920939	1.08423	0.985739	FALSE	FALSE	2143	0.00623789
965.1	Opiates and related narcotics causing adverse effects in therapeutic use	AHI≥5 vs <5	m3	5yr	Phecode utilization	count_among_present	ED_secondary		injuries & poisonings	IRR	1.01949	0.042592	0.93784	1.10825	0.650394	FALSE	FALSE	2143	0.186824
965.1	Opiates and related narcotics causing adverse effects in therapeutic use	AHI≥5 vs <5	m4	5yr	Phecode utilization	count_among_present	ED_secondary		injuries & poisonings	IRR	1.02355	0.040486	0.945469	1.10808	0.565339	FALSE	FALSE	2143	0.247691
965.1	Opiates and related narcotics causing adverse effects in therapeutic use	AHI≥5 vs <5	unadjusted	5yr	Phecode utilization	count_among_present	ED_secondary		injuries & poisonings	rank_biserial	0.0080839				0.723615	FALSE	FALSE	2143	0.140493
965.1	Opiates and related narcotics causing adverse effects in therapeutic use	mild_vs_none	m1	5yr	Phecode utilization	count_among_present	ED_secondary		injuries & poisonings	IRR	1.00586	0.046736	0.917813	1.10235	0.900571	FALSE	FALSE	2143	0.0454818
965.1	Opiates and related narcotics causing adverse effects in therapeutic use	mild_vs_none	m3	5yr	Phecode utilization	count_among_present	ED_secondary		injuries & poisonings	IRR	1.01869	0.0465856	0.929794	1.11608	0.691058	FALSE	FALSE	2143	0.160485
965.1	Opiates and related narcotics causing adverse effects in therapeutic use	mild_vs_none	m4	5yr	Phecode utilization	count_among_present	ED_secondary		injuries & poisonings	IRR	1.02132	0.045246	0.934645	1.11602	0.641099	FALSE	FALSE	2143	0.193075
965.1	Opiates and related narcotics causing adverse effects in therapeutic use	mild_vs_none	unadjusted	5yr	Phecode utilization	count_among_present	ED_secondary		injuries & poisonings	rank_biserial	0.00843779				0.7476	FALSE	FALSE	1341	0.126331
965.1	Opiates and related narcotics causing adverse effects in therapeutic use	moderate_vs_none	m1	5yr	Phecode utilization	count_among_present	ED_secondary		injuries & poisonings	IRR	0.999439	0.0594767	0.889467	1.12301	0.992479	FALSE	FALSE	2143	0.00327881
965.1	Opiates and related narcotics causing adverse effects in therapeutic use	moderate_vs_none	m3	5yr	Phecode utilization	count_among_present	ED_secondary		injuries & poisonings	IRR	1.02765	0.0592021	0.915069	1.15409	0.644968	FALSE	FALSE	2143	0.190462
965.1	Opiates and related narcotics causing adverse effects in therapeutic use	moderate_vs_none	m4	5yr	Phecode utilization	count_among_present	ED_secondary		injuries & poisonings	IRR	1.03216	0.0567156	0.923568	1.15351	0.576819	FALSE	FALSE	2143	0.238961
965.1	Opiates and related narcotics causing adverse effects in therapeutic use	moderate_vs_none	unadjusted	5yr	Phecode utilization	count_among_present	ED_secondary		injuries & poisonings	rank_biserial	-0.00647257				0.825046	FALSE	FALSE	1079	0.0835221
965.1	Opiates and related narcotics causing adverse effects in therapeutic use	omnibus	m1	5yr	Phecode utilization	count_among_present	ED_secondary		injuries & poisonings	wald_chi2	0.216321				0.974913	FALSE	FALSE	2143	0.0110343
965.1	Opiates and related narcotics causing adverse effects in therapeutic use	omnibus	m3	5yr	Phecode utilization	count_among_present	ED_secondary		injuries & poisonings	wald_chi2	0.272232				0.965163	FALSE	FALSE	2143	0.0153991
965.1	Opiates and related narcotics causing adverse effects in therapeutic use	omnibus	m4	5yr	Phecode utilization	count_among_present	ED_secondary		injuries & poisonings	wald_chi2	0.372614				0.94584	FALSE	FALSE	2143	0.0241824
965.1	Opiates and related narcotics causing adverse effects in therapeutic use	omnibus	unadjusted	5yr	Phecode utilization	count_among_present	ED_secondary		injuries & poisonings	epsilon2	-0.000886439				0.776131	FALSE	FALSE	2143	0.110065
965.1	Opiates and related narcotics causing adverse effects in therapeutic use	severe_vs_none	m1	5yr	Phecode utilization	count_among_present	ED_secondary		injuries & poisonings	IRR	0.985137	0.0491328	0.894694	1.08472	0.760538	FALSE	FALSE	2143	0.118879
965.1	Opiates and related narcotics causing adverse effects in therapeutic use	severe_vs_none	m3	5yr	Phecode utilization	count_among_present	ED_secondary		injuries & poisonings	IRR	1.00928	0.0532508	0.909256	1.12032	0.862233	FALSE	FALSE	2143	0.0643752
965.1	Opiates and related narcotics causing adverse effects in therapeutic use	severe_vs_none	m4	5yr	Phecode utilization	count_among_present	ED_secondary		injuries & poisonings	IRR	1.0157	0.0518694	0.917521	1.12439	0.763862	FALSE	FALSE	2143	0.116985
965.1	Opiates and related narcotics causing adverse effects in therapeutic use	severe_vs_none	unadjusted	5yr	Phecode utilization	count_among_present	ED_secondary		injuries & poisonings	rank_biserial	0.0269157				0.406173	FALSE	FALSE	961	0.391289
965.1	Opiates and related narcotics causing adverse effects in therapeutic use	trend	m1	5yr	Phecode utilization	count_among_present	ED_secondary		injuries & poisonings	IRR	0.995611	0.0164732	0.963979	1.02828	0.789434	FALSE	FALSE	2143	0.102684
965.1	Opiates and related narcotics causing adverse effects in therapeutic use	trend	m3	5yr	Phecode utilization	count_among_present	ED_secondary		injuries & poisonings	IRR	1.00502	0.0171529	0.971792	1.03938	0.770425	FALSE	FALSE	2143	0.113269
965.1	Opiates and related narcotics causing adverse effects in therapeutic use	trend	m4	5yr	Phecode utilization	count_among_present	ED_secondary		injuries & poisonings	IRR	1.00705	0.0163929	0.975207	1.03993	0.668297	FALSE	FALSE	2143	0.175031
965.1	Opiates and related narcotics causing adverse effects in therapeutic use	trend	unadjusted	5yr	Phecode utilization	count_among_present	ED_secondary		injuries & poisonings	spearman_rho	0.0104045				0.630244	FALSE	FALSE	2143	0.200491
965.1	Opiates and related narcotics causing adverse effects in therapeutic use	AHI≥15 vs <15	m1	5yr	Phecode utilization	count_among_present	inpatient_secondary		injuries & poisonings	IRR	1.00497	0.0348372	0.938642	1.07599	0.886804	FALSE	FALSE	606	0.0521726
965.1	Opiates and related narcotics causing adverse effects in therapeutic use	AHI≥15 vs <15	m3	5yr	Phecode utilization	count_among_present	inpatient_secondary		injuries & poisonings	IRR	1.01259	0.0338305	0.947628	1.08201	0.711465	FALSE	FALSE	606	0.147846
965.1	Opiates and related narcotics causing adverse effects in therapeutic use	AHI≥15 vs <15	m4	5yr	Phecode utilization	count_among_present	inpatient_secondary		injuries & poisonings	IRR	1.02783	0.0323387	0.964708	1.09509	0.39592	FALSE	FALSE	606	0.402392
965.1	Opiates and related narcotics causing adverse effects in therapeutic use	AHI≥15 vs <15	unadjusted	5yr	Phecode utilization	count_among_present	inpatient_secondary		injuries & poisonings	rank_biserial	0.0194742				0.509715	FALSE	FALSE	606	0.292672
965.1	Opiates and related narcotics causing adverse effects in therapeutic use	AHI≥5 vs <5	m1	5yr	Phecode utilization	count_among_present	inpatient_secondary		injuries & poisonings	IRR	0.98401	0.0439507	0.902794	1.07253	0.713795	FALSE	FALSE	606	0.146427
965.1	Opiates and related narcotics causing adverse effects in therapeutic use	AHI≥5 vs <5	m3	5yr	Phecode utilization	count_among_present	inpatient_secondary		injuries & poisonings	IRR	0.994116	0.0407824	0.917747	1.07684	0.884936	FALSE	FALSE	606	0.053088
965.1	Opiates and related narcotics causing adverse effects in therapeutic use	AHI≥5 vs <5	m4	5yr	Phecode utilization	count_among_present	inpatient_secondary		injuries & poisonings	IRR	1.00709	0.0390533	0.932882	1.0872	0.856412	FALSE	FALSE	606	0.0673175
965.1	Opiates and related narcotics causing adverse effects in therapeutic use	AHI≥5 vs <5	unadjusted	5yr	Phecode utilization	count_among_present	inpatient_secondary		injuries & poisonings	rank_biserial	0.0152047				0.651536	FALSE	FALSE	606	0.186061
965.1	Opiates and related narcotics causing adverse effects in therapeutic use	mild_vs_none	m1	5yr	Phecode utilization	count_among_present	inpatient_secondary		injuries & poisonings	IRR	0.975833	0.0505398	0.883804	1.07745	0.628355	FALSE	FALSE	606	0.201795
965.1	Opiates and related narcotics causing adverse effects in therapeutic use	mild_vs_none	m3	5yr	Phecode utilization	count_among_present	inpatient_secondary		injuries & poisonings	IRR	0.984563	0.0482118	0.895789	1.08214	0.746937	FALSE	FALSE	606	0.126716
965.1	Opiates and related narcotics causing adverse effects in therapeutic use	mild_vs_none	m4	5yr	Phecode utilization	count_among_present	inpatient_secondary		injuries & poisonings	IRR	0.992696	0.0472585	0.904877	1.08904	0.876724	FALSE	FALSE	606	0.0571369
965.1	Opiates and related narcotics causing adverse effects in therapeutic use	mild_vs_none	unadjusted	5yr	Phecode utilization	count_among_present	inpatient_secondary		injuries & poisonings	rank_biserial	0.00628205				0.866985	FALSE	FALSE	358	0.0619882
965.1	Opiates and related narcotics causing adverse effects in therapeutic use	moderate_vs_none	m1	5yr	Phecode utilization	count_among_present	inpatient_secondary		injuries & poisonings	IRR	0.995242	0.0546929	0.894075	1.10786	0.930504	FALSE	FALSE	606	0.0312817
965.1	Opiates and related narcotics causing adverse effects in therapeutic use	moderate_vs_none	m3	5yr	Phecode utilization	count_among_present	inpatient_secondary		injuries & poisonings	IRR	1.00961	0.0490339	0.917096	1.11145	0.845393	FALSE	FALSE	606	0.0729411
965.1	Opiates and related narcotics causing adverse effects in therapeutic use	moderate_vs_none	m4	5yr	Phecode utilization	count_among_present	inpatient_secondary		injuries & poisonings	IRR	1.03015	0.0463598	0.940673	1.12814	0.521703	FALSE	FALSE	606	0.282576
965.1	Opiates and related narcotics causing adverse effects in therapeutic use	moderate_vs_none	unadjusted	5yr	Phecode utilization	count_among_present	inpatient_secondary		injuries & poisonings	rank_biserial	0.0268783				0.534928	FALSE	FALSE	276	0.271704
965.1	Opiates and related narcotics causing adverse effects in therapeutic use	omnibus	m1	5yr	Phecode utilization	count_among_present	inpatient_secondary		injuries & poisonings	wald_chi2	0.285965				0.962646	FALSE	FALSE	606	0.0165333
965.1	Opiates and related narcotics causing adverse effects in therapeutic use	omnibus	m3	5yr	Phecode utilization	count_among_present	inpatient_secondary		injuries & poisonings	wald_chi2	0.273242				0.96498	FALSE	FALSE	606	0.0154818
965.1	Opiates and related narcotics causing adverse effects in therapeutic use	omnibus	m4	5yr	Phecode utilization	count_among_present	inpatient_secondary		injuries & poisonings	wald_chi2	0.761514				0.858648	FALSE	FALSE	606	0.0661847
965.1	Opiates and related narcotics causing adverse effects in therapeutic use	omnibus	unadjusted	5yr	Phecode utilization	count_among_present	inpatient_secondary		injuries & poisonings	epsilon2	-0.00417081				0.921264	FALSE	FALSE	606	0.035616
965.1	Opiates and related narcotics causing adverse effects in therapeutic use	severe_vs_none	m1	5yr	Phecode utilization	count_among_present	inpatient_secondary		injuries & poisonings	IRR	0.986324	0.0498248	0.894558	1.0875	0.78226	FALSE	FALSE	606	0.106649
965.1	Opiates and related narcotics causing adverse effects in therapeutic use	severe_vs_none	m3	5yr	Phecode utilization	count_among_present	inpatient_secondary		injuries & poisonings	IRR	0.99595	0.0488529	0.905011	1.09603	0.933796	FALSE	FALSE	606	0.0297482
965.1	Opiates and related narcotics causing adverse effects in therapeutic use	severe_vs_none	m4	5yr	Phecode utilization	count_among_present	inpatient_secondary		injuries & poisonings	IRR	1.01547	0.0461651	0.927623	1.11164	0.739469	FALSE	FALSE	606	0.13108
965.1	Opiates and related narcotics causing adverse effects in therapeutic use	severe_vs_none	unadjusted	5yr	Phecode utilization	count_among_present	inpatient_secondary		injuries & poisonings	rank_biserial	0.0183607				0.670038	FALSE	FALSE	272	0.173901
965.1	Opiates and related narcotics causing adverse effects in therapeutic use	trend	m1	5yr	Phecode utilization	count_among_present	inpatient_secondary		injuries & poisonings	IRR	0.998107	0.015896	0.96749	1.02969	0.905134	FALSE	FALSE	606	0.0432873
965.1	Opiates and related narcotics causing adverse effects in therapeutic use	trend	m3	5yr	Phecode utilization	count_among_present	inpatient_secondary		injuries & poisonings	IRR	1.00173	0.0152487	0.972235	1.03212	0.909734	FALSE	FALSE	606	0.0410856
965.1	Opiates and related narcotics causing adverse effects in therapeutic use	trend	m4	5yr	Phecode utilization	count_among_present	inpatient_secondary		injuries & poisonings	IRR	1.00867	0.0141818	0.981022	1.0371	0.542595	FALSE	FALSE	606	0.265524
965.1	Opiates and related narcotics causing adverse effects in therapeutic use	trend	unadjusted	5yr	Phecode utilization	count_among_present	inpatient_secondary		injuries & poisonings	spearman_rho	0.0246286				0.545097	FALSE	FALSE	606	0.263526
965.1	Opiates and related narcotics causing adverse effects in therapeutic use	AHI≥15 vs <15	m1	5yr	Phecode utilization	presence	ED_secondary		injuries & poisonings	OR	0.806685	0.0448463	0.738807	0.8808	1.66639e-06	TRUE	TRUE	222109	5.77822
965.1	Opiates and related narcotics causing adverse effects in therapeutic use	AHI≥15 vs <15	m3	5yr	Phecode utilization	presence	ED_secondary		injuries & poisonings	OR	0.898098	0.0459028	0.820827	0.982645	0.0192128	FALSE	TRUE	222109	1.71641
965.1	Opiates and related narcotics causing adverse effects in therapeutic use	AHI≥15 vs <15	m4	5yr	Phecode utilization	presence	ED_secondary		injuries & poisonings	OR	0.888028	0.047723	0.808732	0.975098	0.0128332	FALSE	TRUE	222109	1.89167
965.1	Opiates and related narcotics causing adverse effects in therapeutic use	AHI≥15 vs <15	unadjusted	5yr	Phecode utilization	presence	ED_secondary		injuries & poisonings	OR	0.806685	0.0448463	0.738806	0.880802	1.49599e-06	TRUE	TRUE	222109	5.82507
965.1	Opiates and related narcotics causing adverse effects in therapeutic use	AHI≥5 vs <5	m1	5yr	Phecode utilization	presence	ED_secondary		injuries & poisonings	OR	0.923438	0.0479019	0.840686	1.01434	0.0963531	FALSE	FALSE	222109	1.01613
965.1	Opiates and related narcotics causing adverse effects in therapeutic use	AHI≥5 vs <5	m3	5yr	Phecode utilization	presence	ED_secondary		injuries & poisonings	OR	0.916731	0.0491802	0.832492	1.0095	0.0770946	FALSE	FALSE	222109	1.11298
965.1	Opiates and related narcotics causing adverse effects in therapeutic use	AHI≥5 vs <5	m4	5yr	Phecode utilization	presence	ED_secondary		injuries & poisonings	OR	0.907725	0.0511987	0.821058	1.00354	0.0586335	FALSE	FALSE	222109	1.23185
965.1	Opiates and related narcotics causing adverse effects in therapeutic use	AHI≥5 vs <5	unadjusted	5yr	Phecode utilization	presence	ED_secondary		injuries & poisonings	OR	0.923438	0.0479019	0.840684	1.01434	0.097571	FALSE	FALSE	222109	1.01068
965.1	Opiates and related narcotics causing adverse effects in therapeutic use	mild_vs_none	m1	5yr	Phecode utilization	presence	ED_secondary		injuries & poisonings	OR	1.05526	0.0550663	0.947298	1.17552	0.328689	FALSE	FALSE	222109	0.483214
965.1	Opiates and related narcotics causing adverse effects in therapeutic use	mild_vs_none	m3	5yr	Phecode utilization	presence	ED_secondary		injuries & poisonings	OR	0.960315	0.0558942	0.86067	1.0715	0.468778	FALSE	FALSE	222109	0.329033
965.1	Opiates and related narcotics causing adverse effects in therapeutic use	mild_vs_none	m4	5yr	Phecode utilization	presence	ED_secondary		injuries & poisonings	OR	0.948782	0.0567168	0.848963	1.06034	0.353928	FALSE	FALSE	222109	0.451085
965.1	Opiates and related narcotics causing adverse effects in therapeutic use	mild_vs_none	unadjusted	5yr	Phecode utilization	presence	ED_secondary		injuries & poisonings	OR	1.05526	0.0550663	0.947296	1.17553	0.336072	FALSE	FALSE	127658	0.473568
965.1	Opiates and related narcotics causing adverse effects in therapeutic use	moderate_vs_none	m1	5yr	Phecode utilization	presence	ED_secondary		injuries & poisonings	OR	1.00203	0.0618754	0.887589	1.13122	0.973862	FALSE	FALSE	222109	0.0115026
965.1	Opiates and related narcotics causing adverse effects in therapeutic use	moderate_vs_none	m3	5yr	Phecode utilization	presence	ED_secondary		injuries & poisonings	OR	0.942527	0.0632156	0.832692	1.06685	0.3491	FALSE	FALSE	222109	0.457051
965.1	Opiates and related narcotics causing adverse effects in therapeutic use	moderate_vs_none	m4	5yr	Phecode utilization	presence	ED_secondary		injuries & poisonings	OR	0.924748	0.0650198	0.814101	1.05043	0.228886	FALSE	FALSE	222109	0.640381
965.1	Opiates and related narcotics causing adverse effects in therapeutic use	moderate_vs_none	unadjusted	5yr	Phecode utilization	presence	ED_secondary		injuries & poisonings	OR	1.00203	0.0618754	0.887587	1.13123	0.975325	FALSE	FALSE	105575	0.0108507
965.1	Opiates and related narcotics causing adverse effects in therapeutic use	omnibus	m1	5yr	Phecode utilization	presence	ED_secondary		injuries & poisonings	wald_chi2	50.5577				6.0775e-11	TRUE	TRUE	222109	10.2163
965.1	Opiates and related narcotics causing adverse effects in therapeutic use	omnibus	m3	5yr	Phecode utilization	presence	ED_secondary		injuries & poisonings	wald_chi2	10.6789				0.0135949	FALSE	TRUE	222109	1.86662
965.1	Opiates and related narcotics causing adverse effects in therapeutic use	omnibus	m4	5yr	Phecode utilization	presence	ED_secondary		injuries & poisonings	wald_chi2	12.1781				0.00679746	FALSE	TRUE	222109	2.16765
965.1	Opiates and related narcotics causing adverse effects in therapeutic use	omnibus	unadjusted	5yr	Phecode utilization	presence	ED_secondary		injuries & poisonings	cramers_v	0.0151945				4.26632e-11	TRUE	TRUE	222109	10.3699
965.1	Opiates and related narcotics causing adverse effects in therapeutic use	severe_vs_none	m1	5yr	Phecode utilization	presence	ED_secondary		injuries & poisonings	OR	0.674432	0.0676498	0.590683	0.770055	5.8009e-09	TRUE	TRUE	222109	8.2365
965.1	Opiates and related narcotics causing adverse effects in therapeutic use	severe_vs_none	m3	5yr	Phecode utilization	presence	ED_secondary		injuries & poisonings	OR	0.802223	0.069477	0.700093	0.919251	0.00151484	FALSE	TRUE	222109	2.81963
965.1	Opiates and related narcotics causing adverse effects in therapeutic use	severe_vs_none	m4	5yr	Phecode utilization	presence	ED_secondary		injuries & poisonings	OR	0.779639	0.0731655	0.675484	0.899854	0.000668429	FALSE	TRUE	222109	3.17494
965.1	Opiates and related narcotics causing adverse effects in therapeutic use	severe_vs_none	unadjusted	5yr	Phecode utilization	presence	ED_secondary		injuries & poisonings	OR	0.674432	0.0676498	0.590682	0.770057	4.12821e-09	TRUE	TRUE	110112	8.38424
965.1	Opiates and related narcotics causing adverse effects in therapeutic use	trend	m1	5yr	Phecode utilization	presence	ED_secondary		injuries & poisonings	OR	0.896844	0.0199384	0.862473	0.932585	4.74882e-08	TRUE	TRUE	222109	7.32341
965.1	Opiates and related narcotics causing adverse effects in therapeutic use	trend	m3	5yr	Phecode utilization	presence	ED_secondary		injuries & poisonings	OR	0.938532	0.0212716	0.900208	0.978488	0.00286108	FALSE	TRUE	222109	2.54347
965.1	Opiates and related narcotics causing adverse effects in therapeutic use	trend	m4	5yr	Phecode utilization	presence	ED_secondary		injuries & poisonings	OR	0.929798	0.0225491	0.8896	0.971812	0.0012467	FALSE	TRUE	222109	2.90424
965.1	Opiates and related narcotics causing adverse effects in therapeutic use	trend	unadjusted	5yr	Phecode utilization	presence	ED_secondary		injuries & poisonings	ca_z	-5.4692				4.52077e-08	TRUE	TRUE	222109	7.34479
965.1	Opiates and related narcotics causing adverse effects in therapeutic use	AHI≥15 vs <15	m1	5yr	Phecode utilization	presence	inpatient_secondary		injuries & poisonings	OR	0.936122	0.0827286	0.796001	1.10091	0.424924	FALSE	FALSE	222109	0.371688
965.1	Opiates and related narcotics causing adverse effects in therapeutic use	AHI≥15 vs <15	m3	5yr	Phecode utilization	presence	inpatient_secondary		injuries & poisonings	OR	0.949251	0.0840523	0.805073	1.11925	0.535493	FALSE	FALSE	222109	0.271246
965.1	Opiates and related narcotics causing adverse effects in therapeutic use	AHI≥15 vs <15	m4	5yr	Phecode utilization	presence	inpatient_secondary		injuries & poisonings	OR	0.925143	0.0868762	0.780297	1.09688	0.370466	FALSE	FALSE	222109	0.431252
965.1	Opiates and related narcotics causing adverse effects in therapeutic use	AHI≥15 vs <15	unadjusted	5yr	Phecode utilization	presence	inpatient_secondary		injuries & poisonings	OR	0.936122	0.0827286	0.795999	1.10091	0.434633	FALSE	FALSE	222109	0.361878
965.1	Opiates and related narcotics causing adverse effects in therapeutic use	AHI≥5 vs <5	m1	5yr	Phecode utilization	presence	inpatient_secondary		injuries & poisonings	OR	1.14151	0.0942465	0.948978	1.3731	0.16023	FALSE	FALSE	222109	0.795255
965.1	Opiates and related narcotics causing adverse effects in therapeutic use	AHI≥5 vs <5	m3	5yr	Phecode utilization	presence	inpatient_secondary		injuries & poisonings	OR	1.00518	0.0954972	0.833601	1.21208	0.956821	FALSE	FALSE	222109	0.0191692
965.1	Opiates and related narcotics causing adverse effects in therapeutic use	AHI≥5 vs <5	m4	5yr	Phecode utilization	presence	inpatient_secondary		injuries & poisonings	OR	0.98132	0.098515	0.809011	1.19033	0.848205	FALSE	FALSE	222109	0.0714992
965.1	Opiates and related narcotics causing adverse effects in therapeutic use	AHI≥5 vs <5	unadjusted	5yr	Phecode utilization	presence	inpatient_secondary		injuries & poisonings	OR	1.14151	0.0942465	0.948975	1.3731	0.170704	FALSE	FALSE	222109	0.767757
965.1	Opiates and related narcotics causing adverse effects in therapeutic use	mild_vs_none	m1	5yr	Phecode utilization	presence	inpatient_secondary		injuries & poisonings	OR	1.25462	0.107265	1.01674	1.54817	0.0344547	FALSE	FALSE	222109	1.46275
965.1	Opiates and related narcotics causing adverse effects in therapeutic use	mild_vs_none	m3	5yr	Phecode utilization	presence	inpatient_secondary		injuries & poisonings	OR	1.04393	0.107949	0.84486	1.2899	0.690439	FALSE	FALSE	222109	0.160874
965.1	Opiates and related narcotics causing adverse effects in therapeutic use	mild_vs_none	m4	5yr	Phecode utilization	presence	inpatient_secondary		injuries & poisonings	OR	1.02626	0.109129	0.828644	1.27101	0.812224	FALSE	FALSE	222109	0.0903243
965.1	Opiates and related narcotics causing adverse effects in therapeutic use	mild_vs_none	unadjusted	5yr	Phecode utilization	presence	inpatient_secondary		injuries & poisonings	OR	1.25462	0.107265	1.01673	1.54817	0.034128	FALSE	FALSE	127658	1.46689
965.1	Opiates and related narcotics causing adverse effects in therapeutic use	moderate_vs_none	m1	5yr	Phecode utilization	presence	inpatient_secondary		injuries & poisonings	OR	1.13299	0.121004	0.893774	1.43623	0.302131	FALSE	FALSE	222109	0.519804
965.1	Opiates and related narcotics causing adverse effects in therapeutic use	moderate_vs_none	m3	5yr	Phecode utilization	presence	inpatient_secondary		injuries & poisonings	OR	0.932247	0.12225	0.733621	1.18465	0.566048	FALSE	FALSE	222109	0.247147
965.1	Opiates and related narcotics causing adverse effects in therapeutic use	moderate_vs_none	m4	5yr	Phecode utilization	presence	inpatient_secondary		injuries & poisonings	OR	0.907405	0.124857	0.710432	1.15899	0.436436	FALSE	FALSE	222109	0.360079
965.1	Opiates and related narcotics causing adverse effects in therapeutic use	moderate_vs_none	unadjusted	5yr	Phecode utilization	presence	inpatient_secondary		injuries & poisonings	OR	1.13299	0.121004	0.89377	1.43624	0.30097	FALSE	FALSE	105575	0.521477
965.1	Opiates and related narcotics causing adverse effects in therapeutic use	omnibus	m1	5yr	Phecode utilization	presence	inpatient_secondary		injuries & poisonings	wald_chi2	6.21757				0.101492	FALSE	FALSE	222109	0.99357
965.1	Opiates and related narcotics causing adverse effects in therapeutic use	omnibus	m3	5yr	Phecode utilization	presence	inpatient_secondary		injuries & poisonings	wald_chi2	1.03679				0.792351	FALSE	FALSE	222109	0.101082
965.1	Opiates and related narcotics causing adverse effects in therapeutic use	omnibus	m4	5yr	Phecode utilization	presence	inpatient_secondary		injuries & poisonings	wald_chi2	1.19929				0.753176	FALSE	FALSE	222109	0.123104
965.1	Opiates and related narcotics causing adverse effects in therapeutic use	omnibus	unadjusted	5yr	Phecode utilization	presence	inpatient_secondary		injuries & poisonings	cramers_v	0.0053005				0.10049	FALSE	FALSE	222109	0.997875
965.1	Opiates and related narcotics causing adverse effects in therapeutic use	severe_vs_none	m1	5yr	Phecode utilization	presence	inpatient_secondary		injuries & poisonings	OR	0.996124	0.122066	0.78417	1.26537	0.97462	FALSE	FALSE	222109	0.0111645
965.1	Opiates and related narcotics causing adverse effects in therapeutic use	severe_vs_none	m3	5yr	Phecode utilization	presence	inpatient_secondary		injuries & poisonings	OR	1.02121	0.124418	0.800222	1.30322	0.866042	FALSE	FALSE	222109	0.062461
965.1	Opiates and related narcotics causing adverse effects in therapeutic use	severe_vs_none	m4	5yr	Phecode utilization	presence	inpatient_secondary		injuries & poisonings	OR	0.980189	0.130338	0.759216	1.26548	0.877983	FALSE	FALSE	222109	0.0565137
965.1	Opiates and related narcotics causing adverse effects in therapeutic use	severe_vs_none	unadjusted	5yr	Phecode utilization	presence	inpatient_secondary		injuries & poisonings	OR	0.996124	0.122066	0.784167	1.26537	1	FALSE	FALSE	110112	0
965.1	Opiates and related narcotics causing adverse effects in therapeutic use	trend	m1	5yr	Phecode utilization	presence	inpatient_secondary		injuries & poisonings	OR	0.990119	0.0367816	0.921253	1.06413	0.787181	FALSE	FALSE	222109	0.103926
965.1	Opiates and related narcotics causing adverse effects in therapeutic use	trend	m3	5yr	Phecode utilization	presence	inpatient_secondary		injuries & poisonings	OR	0.992811	0.039154	0.919472	1.072	0.853792	FALSE	FALSE	222109	0.0686481
965.1	Opiates and related narcotics causing adverse effects in therapeutic use	trend	m4	5yr	Phecode utilization	presence	inpatient_secondary		injuries & poisonings	OR	0.979415	0.0411319	0.903556	1.06164	0.613072	FALSE	FALSE	222109	0.212488
965.1	Opiates and related narcotics causing adverse effects in therapeutic use	trend	unadjusted	5yr	Phecode utilization	presence	inpatient_secondary		injuries & poisonings	ca_z	-0.269976				0.787178	FALSE	FALSE	222109	0.103927
990	Effects radiation NOS	AHI≥15 vs <15	m1	5yr	Phecode utilization	count_among_present	ED_secondary		injuries & poisonings	IRR	0.967029	0.05754	0.863896	1.08247	0.560114	FALSE	FALSE	592	0.251724
990	Effects radiation NOS	AHI≥15 vs <15	m3	5yr	Phecode utilization	count_among_present	ED_secondary		injuries & poisonings	IRR	0.956995	0.0600979	0.850657	1.07663	0.464522	FALSE	FALSE	592	0.332993
990	Effects radiation NOS	AHI≥15 vs <15	m4	5yr	Phecode utilization	count_among_present	ED_secondary		injuries & poisonings	IRR	0.976168	0.0594647	0.868777	1.09683	0.685019	FALSE	FALSE	592	0.164298
990	Effects radiation NOS	AHI≥15 vs <15	unadjusted	5yr	Phecode utilization	count_among_present	ED_secondary		injuries & poisonings	rank_biserial	-0.0227718				0.562096	FALSE	FALSE	592	0.250189
990	Effects radiation NOS	AHI≥5 vs <5	m1	5yr	Phecode utilization	count_among_present	ED_secondary		injuries & poisonings	IRR	0.953404	0.0668163	0.836378	1.0868	0.475136	FALSE	FALSE	592	0.323182
990	Effects radiation NOS	AHI≥5 vs <5	m3	5yr	Phecode utilization	count_among_present	ED_secondary		injuries & poisonings	IRR	0.9573	0.0653181	0.842266	1.08805	0.504076	FALSE	FALSE	592	0.297504
990	Effects radiation NOS	AHI≥5 vs <5	m4	5yr	Phecode utilization	count_among_present	ED_secondary		injuries & poisonings	IRR	0.981262	0.0665675	0.861237	1.11801	0.776285	FALSE	FALSE	592	0.109979
990	Effects radiation NOS	AHI≥5 vs <5	unadjusted	5yr	Phecode utilization	count_among_present	ED_secondary		injuries & poisonings	rank_biserial	-0.018486				0.67931	FALSE	FALSE	592	0.167932
990	Effects radiation NOS	mild_vs_none	m1	5yr	Phecode utilization	count_among_present	ED_secondary		injuries & poisonings	IRR	0.962287	0.0810082	0.821013	1.12787	0.635106	FALSE	FALSE	592	0.197153
990	Effects radiation NOS	mild_vs_none	m3	5yr	Phecode utilization	count_among_present	ED_secondary		injuries & poisonings	IRR	0.975515	0.0802937	0.833466	1.14177	0.757524	FALSE	FALSE	592	0.120603
990	Effects radiation NOS	mild_vs_none	m4	5yr	Phecode utilization	count_among_present	ED_secondary		injuries & poisonings	IRR	0.993563	0.0811474	0.847467	1.16485	0.936571	FALSE	FALSE	592	0.0284593
990	Effects radiation NOS	mild_vs_none	unadjusted	5yr	Phecode utilization	count_among_present	ED_secondary		injuries & poisonings	rank_biserial	-0.00658613				0.901252	FALSE	FALSE	333	0.0451538
990	Effects radiation NOS	moderate_vs_none	m1	5yr	Phecode utilization	count_among_present	ED_secondary		injuries & poisonings	IRR	0.890044	0.078612	0.762951	1.03831	0.138402	FALSE	FALSE	592	0.858857
990	Effects radiation NOS	moderate_vs_none	m3	5yr	Phecode utilization	count_among_present	ED_secondary		injuries & poisonings	IRR	0.880212	0.082773	0.748395	1.03525	0.123202	FALSE	FALSE	592	0.909382
990	Effects radiation NOS	moderate_vs_none	m4	5yr	Phecode utilization	count_among_present	ED_secondary		injuries & poisonings	IRR	0.905466	0.0824866	0.770299	1.06435	0.228628	FALSE	FALSE	592	0.640871
990	Effects radiation NOS	moderate_vs_none	unadjusted	5yr	Phecode utilization	count_among_present	ED_secondary		injuries & poisonings	rank_biserial	-0.0562649				0.323257	FALSE	FALSE	276	0.490452
990	Effects radiation NOS	omnibus	m1	5yr	Phecode utilization	count_among_present	ED_secondary		injuries & poisonings	wald_chi2	2.99169				0.392908	FALSE	FALSE	592	0.40571
990	Effects radiation NOS	omnibus	m3	5yr	Phecode utilization	count_among_present	ED_secondary		injuries & poisonings	wald_chi2	3.3708				0.33791	FALSE	FALSE	592	0.4712
990	Effects radiation NOS	omnibus	m4	5yr	Phecode utilization	count_among_present	ED_secondary		injuries & poisonings	wald_chi2	3.05648				0.382999	FALSE	FALSE	592	0.416802
990	Effects radiation NOS	omnibus	unadjusted	5yr	Phecode utilization	count_among_present	ED_secondary		injuries & poisonings	epsilon2	-0.00275009				0.709537	FALSE	FALSE	592	0.149025
990	Effects radiation NOS	severe_vs_none	m1	5yr	Phecode utilization	count_among_present	ED_secondary		injuries & poisonings	IRR	1.00076	0.0832467	0.8501	1.17812	0.992723	FALSE	FALSE	592	0.00317174
990	Effects radiation NOS	severe_vs_none	m3	5yr	Phecode utilization	count_among_present	ED_secondary		injuries & poisonings	IRR	1.00773	0.0792232	0.862799	1.17701	0.922557	FALSE	FALSE	592	0.0350067
990	Effects radiation NOS	severe_vs_none	m4	5yr	Phecode utilization	count_among_present	ED_secondary		injuries & poisonings	IRR	1.04114	0.0800843	0.8899	1.21808	0.614669	FALSE	FALSE	592	0.211359
990	Effects radiation NOS	severe_vs_none	unadjusted	5yr	Phecode utilization	count_among_present	ED_secondary		injuries & poisonings	rank_biserial	0.000593061				0.992354	FALSE	FALSE	285	0.00333334
990	Effects radiation NOS	trend	m1	5yr	Phecode utilization	count_among_present	ED_secondary		injuries & poisonings	IRR	0.992363	0.0269483	0.941309	1.04619	0.776037	FALSE	FALSE	592	0.110117
990	Effects radiation NOS	trend	m3	5yr	Phecode utilization	count_among_present	ED_secondary		injuries & poisonings	IRR	0.991806	0.0264013	0.94179	1.04448	0.755317	FALSE	FALSE	592	0.121871
990	Effects radiation NOS	trend	m4	5yr	Phecode utilization	count_among_present	ED_secondary		injuries & poisonings	IRR	1.00304	0.0263761	0.952507	1.05626	0.908305	FALSE	FALSE	592	0.0417682
990	Effects radiation NOS	trend	unadjusted	5yr	Phecode utilization	count_among_present	ED_secondary		injuries & poisonings	spearman_rho	-0.012473				0.762003	FALSE	FALSE	592	0.118043
990	Effects radiation NOS	AHI≥15 vs <15	m1	5yr	Phecode utilization	count_among_present	inpatient_secondary		injuries & poisonings	IRR	0.993808	0.0497992	0.901391	1.0957	0.900733	FALSE	FALSE	551	0.0454039
990	Effects radiation NOS	AHI≥15 vs <15	m3	5yr	Phecode utilization	count_among_present	inpatient_secondary		injuries & poisonings	IRR	1.01585	0.047273	0.925958	1.11447	0.739379	FALSE	FALSE	551	0.131133
990	Effects radiation NOS	AHI≥15 vs <15	m4	5yr	Phecode utilization	count_among_present	inpatient_secondary		injuries & poisonings	IRR	1.03219	0.0469907	0.941373	1.13177	0.500136	FALSE	FALSE	551	0.300912
990	Effects radiation NOS	AHI≥15 vs <15	unadjusted	5yr	Phecode utilization	count_among_present	inpatient_secondary		injuries & poisonings	rank_biserial	-0.0178753				0.648173	FALSE	FALSE	551	0.188309
990	Effects radiation NOS	AHI≥5 vs <5	m1	5yr	Phecode utilization	count_among_present	inpatient_secondary		injuries & poisonings	IRR	0.953169	0.0605397	0.846522	1.07325	0.428208	FALSE	FALSE	551	0.368346
990	Effects radiation NOS	AHI≥5 vs <5	m3	5yr	Phecode utilization	count_among_present	inpatient_secondary		injuries & poisonings	IRR	0.977444	0.0549266	0.877684	1.08854	0.677875	FALSE	FALSE	551	0.16885
990	Effects radiation NOS	AHI≥5 vs <5	m4	5yr	Phecode utilization	count_among_present	inpatient_secondary		injuries & poisonings	IRR	0.999397	0.0561695	0.895213	1.11571	0.991432	FALSE	FALSE	551	0.00373692
990	Effects radiation NOS	AHI≥5 vs <5	unadjusted	5yr	Phecode utilization	count_among_present	inpatient_secondary		injuries & poisonings	rank_biserial	-0.0413445				0.372066	FALSE	FALSE	551	0.42938
990	Effects radiation NOS	mild_vs_none	m1	5yr	Phecode utilization	count_among_present	inpatient_secondary		injuries & poisonings	IRR	0.943236	0.0680323	0.825489	1.07778	0.390353	FALSE	FALSE	551	0.408543
990	Effects radiation NOS	mild_vs_none	m3	5yr	Phecode utilization	count_among_present	inpatient_secondary		injuries & poisonings	IRR	0.960692	0.0626823	0.849628	1.08627	0.522334	FALSE	FALSE	551	0.282052
990	Effects radiation NOS	mild_vs_none	m4	5yr	Phecode utilization	count_among_present	inpatient_secondary		injuries & poisonings	IRR	0.978665	0.0637473	0.863718	1.10891	0.735134	FALSE	FALSE	551	0.133633
990	Effects radiation NOS	mild_vs_none	unadjusted	5yr	Phecode utilization	count_among_present	inpatient_secondary		injuries & poisonings	rank_biserial	-0.0408664				0.448059	FALSE	FALSE	307	0.348665
990	Effects radiation NOS	moderate_vs_none	m1	5yr	Phecode utilization	count_among_present	inpatient_secondary		injuries & poisonings	IRR	0.946926	0.0724133	0.821633	1.09133	0.451393	FALSE	FALSE	551	0.345445
990	Effects radiation NOS	moderate_vs_none	m3	5yr	Phecode utilization	count_among_present	inpatient_secondary		injuries & poisonings	IRR	0.972977	0.0687439	0.85033	1.11331	0.690255	FALSE	FALSE	551	0.160991
990	Effects radiation NOS	moderate_vs_none	m4	5yr	Phecode utilization	count_among_present	inpatient_secondary		injuries & poisonings	IRR	0.998903	0.0697728	0.871229	1.14529	0.987446	FALSE	FALSE	551	0.00548652
990	Effects radiation NOS	moderate_vs_none	unadjusted	5yr	Phecode utilization	count_among_present	inpatient_secondary		injuries & poisonings	rank_biserial	-0.0364541				0.541639	FALSE	FALSE	244	0.26629
990	Effects radiation NOS	omnibus	m1	5yr	Phecode utilization	count_among_present	inpatient_secondary		injuries & poisonings	wald_chi2	0.893799				0.826924	FALSE	FALSE	551	0.0825343
990	Effects radiation NOS	omnibus	m3	5yr	Phecode utilization	count_among_present	inpatient_secondary		injuries & poisonings	wald_chi2	0.730928				0.865906	FALSE	FALSE	551	0.0625291
990	Effects radiation NOS	omnibus	m4	5yr	Phecode utilization	count_among_present	inpatient_secondary		injuries & poisonings	wald_chi2	0.757607				0.859578	FALSE	FALSE	551	0.0657149
990	Effects radiation NOS	omnibus	unadjusted	5yr	Phecode utilization	count_among_present	inpatient_secondary		injuries & poisonings	epsilon2	-0.00397155				0.842863	FALSE	FALSE	551	0.0742428
990	Effects radiation NOS	severe_vs_none	m1	5yr	Phecode utilization	count_among_present	inpatient_secondary		injuries & poisonings	IRR	0.97353	0.0774298	0.836452	1.13307	0.728998	FALSE	FALSE	551	0.137274
990	Effects radiation NOS	severe_vs_none	m3	5yr	Phecode utilization	count_among_present	inpatient_secondary		injuries & poisonings	IRR	1.01048	0.0719665	0.877542	1.16355	0.884868	FALSE	FALSE	551	0.0531215
990	Effects radiation NOS	severe_vs_none	m4	5yr	Phecode utilization	count_among_present	inpatient_secondary		injuries & poisonings	IRR	1.03764	0.0725352	0.900129	1.19616	0.610474	FALSE	FALSE	551	0.214333
990	Effects radiation NOS	severe_vs_none	unadjusted	5yr	Phecode utilization	count_among_present	inpatient_secondary		injuries & poisonings	rank_biserial	-0.0466112				0.422332	FALSE	FALSE	252	0.374346
990	Effects radiation NOS	trend	m1	5yr	Phecode utilization	count_among_present	inpatient_secondary		injuries & poisonings	IRR	0.993201	0.0244939	0.946647	1.04205	0.780614	FALSE	FALSE	551	0.107563
990	Effects radiation NOS	trend	m3	5yr	Phecode utilization	count_among_present	inpatient_secondary		injuries & poisonings	IRR	1.00508	0.0227239	0.961299	1.05086	0.823519	FALSE	FALSE	551	0.0843266
990	Effects radiation NOS	trend	m4	5yr	Phecode utilization	count_among_present	inpatient_secondary		injuries & poisonings	IRR	1.01401	0.0227564	0.969779	1.06026	0.540882	FALSE	FALSE	551	0.266898
990	Effects radiation NOS	trend	unadjusted	5yr	Phecode utilization	count_among_present	inpatient_secondary		injuries & poisonings	spearman_rho	-0.0313218				0.463108	FALSE	FALSE	551	0.334318
990	Effects radiation NOS	AHI≥15 vs <15	m1	5yr	Phecode utilization	presence	ED_secondary		injuries & poisonings	OR	1.05137	0.0829607	0.893591	1.23701	0.545964	FALSE	FALSE	222109	0.262836
990	Effects radiation NOS	AHI≥15 vs <15	m3	5yr	Phecode utilization	presence	ED_secondary		injuries & poisonings	OR	0.914296	0.0842388	0.775145	1.07843	0.287486	FALSE	FALSE	222109	0.541384
990	Effects radiation NOS	AHI≥15 vs <15	m4	5yr	Phecode utilization	presence	ED_secondary		injuries & poisonings	OR	0.946924	0.0869423	0.798564	1.12285	0.530478	FALSE	FALSE	222109	0.275333
990	Effects radiation NOS	AHI≥15 vs <15	unadjusted	5yr	Phecode utilization	presence	ED_secondary		injuries & poisonings	OR	1.05137	0.0829607	0.893589	1.23701	0.560161	FALSE	FALSE	222109	0.251687
990	Effects radiation NOS	AHI≥5 vs <5	m1	5yr	Phecode utilization	presence	ED_secondary		injuries & poisonings	OR	1.09653	0.0944078	0.911296	1.31941	0.329034	FALSE	FALSE	222109	0.48276
990	Effects radiation NOS	AHI≥5 vs <5	m3	5yr	Phecode utilization	presence	ED_secondary		injuries & poisonings	OR	0.837563	0.0955036	0.694584	1.00997	0.063447	FALSE	FALSE	222109	1.19759
990	Effects radiation NOS	AHI≥5 vs <5	m4	5yr	Phecode utilization	presence	ED_secondary		injuries & poisonings	OR	0.866748	0.0983707	0.714759	1.05106	0.146014	FALSE	FALSE	222109	0.835604
990	Effects radiation NOS	AHI≥5 vs <5	unadjusted	5yr	Phecode utilization	presence	ED_secondary		injuries & poisonings	OR	1.09653	0.0944078	0.911292	1.31941	0.355503	FALSE	FALSE	222109	0.449156
990	Effects radiation NOS	mild_vs_none	m1	5yr	Phecode utilization	presence	ED_secondary		injuries & poisonings	OR	1.09008	0.11022	0.878294	1.35294	0.433887	FALSE	FALSE	222109	0.362623
990	Effects radiation NOS	mild_vs_none	m3	5yr	Phecode utilization	presence	ED_secondary		injuries & poisonings	OR	0.846706	0.110766	0.681472	1.052	0.133025	FALSE	FALSE	222109	0.876067
990	Effects radiation NOS	mild_vs_none	m4	5yr	Phecode utilization	presence	ED_secondary		injuries & poisonings	OR	0.866444	0.111799	0.695949	1.07871	0.199742	FALSE	FALSE	222109	0.69953
990	Effects radiation NOS	mild_vs_none	unadjusted	5yr	Phecode utilization	presence	ED_secondary		injuries & poisonings	OR	1.09008	0.11022	0.87829	1.35295	0.442269	FALSE	FALSE	127658	0.354314
990	Effects radiation NOS	moderate_vs_none	m1	5yr	Phecode utilization	presence	ED_secondary		injuries & poisonings	OR	1.11651	0.121084	0.880636	1.41557	0.362723	FALSE	FALSE	222109	0.440425
990	Effects radiation NOS	moderate_vs_none	m3	5yr	Phecode utilization	presence	ED_secondary		injuries & poisonings	OR	0.791041	0.122111	0.62267	1.00494	0.0549078	FALSE	FALSE	222109	1.26037
990	Effects radiation NOS	moderate_vs_none	m4	5yr	Phecode utilization	presence	ED_secondary		injuries & poisonings	OR	0.82082	0.124499	0.643094	1.04766	0.112746	FALSE	FALSE	222109	0.9479
990	Effects radiation NOS	moderate_vs_none	unadjusted	5yr	Phecode utilization	presence	ED_secondary		injuries & poisonings	OR	1.11651	0.121084	0.880632	1.41557	0.361433	FALSE	FALSE	105575	0.441973
990	Effects radiation NOS	omnibus	m1	5yr	Phecode utilization	presence	ED_secondary		injuries & poisonings	wald_chi2	1.01095				0.798603	FALSE	FALSE	222109	0.097669
990	Effects radiation NOS	omnibus	m3	5yr	Phecode utilization	presence	ED_secondary		injuries & poisonings	wald_chi2	4.07724				0.253244	FALSE	FALSE	222109	0.596461
990	Effects radiation NOS	omnibus	m4	5yr	Phecode utilization	presence	ED_secondary		injuries & poisonings	wald_chi2	3.00153				0.391389	FALSE	FALSE	222109	0.407391
990	Effects radiation NOS	omnibus	unadjusted	5yr	Phecode utilization	presence	ED_secondary		injuries & poisonings	cramers_v	0.00213422				0.798424	FALSE	FALSE	222109	0.0977664
990	Effects radiation NOS	severe_vs_none	m1	5yr	Phecode utilization	presence	ED_secondary		injuries & poisonings	OR	1.0871	0.118836	0.861227	1.37222	0.482184	FALSE	FALSE	222109	0.316788
990	Effects radiation NOS	severe_vs_none	m3	5yr	Phecode utilization	presence	ED_secondary		injuries & poisonings	OR	0.873785	0.121076	0.689199	1.10781	0.26513	FALSE	FALSE	222109	0.576541
990	Effects radiation NOS	severe_vs_none	m4	5yr	Phecode utilization	presence	ED_secondary		injuries & poisonings	OR	0.925952	0.126795	0.722204	1.18718	0.544017	FALSE	FALSE	222109	0.264388
990	Effects radiation NOS	severe_vs_none	unadjusted	5yr	Phecode utilization	presence	ED_secondary		injuries & poisonings	OR	1.0871	0.118836	0.861223	1.37223	0.51204	FALSE	FALSE	110112	0.290696
990	Effects radiation NOS	trend	m1	5yr	Phecode utilization	presence	ED_secondary		injuries & poisonings	OR	1.0278	0.0370654	0.955779	1.10524	0.459462	FALSE	FALSE	222109	0.33775
990	Effects radiation NOS	trend	m3	5yr	Phecode utilization	presence	ED_secondary		injuries & poisonings	OR	0.953337	0.039275	0.882705	1.02962	0.223706	FALSE	FALSE	222109	0.650323
990	Effects radiation NOS	trend	m4	5yr	Phecode utilization	presence	ED_secondary		injuries & poisonings	OR	0.97152	0.0411074	0.896316	1.05303	0.482126	FALSE	FALSE	222109	0.316839
990	Effects radiation NOS	trend	unadjusted	5yr	Phecode utilization	presence	ED_secondary		injuries & poisonings	ca_z	0.739808				0.459416	FALSE	FALSE	222109	0.337794
990	Effects radiation NOS	AHI≥15 vs <15	m1	5yr	Phecode utilization	presence	inpatient_secondary		injuries & poisonings	OR	1.07441	0.0858729	0.907978	1.27135	0.403264	FALSE	FALSE	222109	0.39441
990	Effects radiation NOS	AHI≥15 vs <15	m3	5yr	Phecode utilization	presence	inpatient_secondary		injuries & poisonings	OR	0.913724	0.0871868	0.770196	1.084	0.300731	FALSE	FALSE	222109	0.521823
990	Effects radiation NOS	AHI≥15 vs <15	m4	5yr	Phecode utilization	presence	inpatient_secondary		injuries & poisonings	OR	0.965986	0.0898048	0.810082	1.1519	0.699984	FALSE	FALSE	222109	0.154912
990	Effects radiation NOS	AHI≥15 vs <15	unadjusted	5yr	Phecode utilization	presence	inpatient_secondary		injuries & poisonings	OR	1.07441	0.0858729	0.907976	1.27136	0.412546	FALSE	FALSE	222109	0.384528
990	Effects radiation NOS	AHI≥5 vs <5	m1	5yr	Phecode utilization	presence	inpatient_secondary		injuries & poisonings	OR	1.26681	0.101549	1.03818	1.54579	0.0198608	FALSE	TRUE	222109	1.702
990	Effects radiation NOS	AHI≥5 vs <5	m3	5yr	Phecode utilization	presence	inpatient_secondary		injuries & poisonings	OR	0.945694	0.102616	0.773399	1.15637	0.586355	FALSE	FALSE	222109	0.231839
990	Effects radiation NOS	AHI≥5 vs <5	m4	5yr	Phecode utilization	presence	inpatient_secondary		injuries & poisonings	OR	1.00789	0.105303	0.819933	1.23893	0.940513	FALSE	FALSE	222109	0.0266354
990	Effects radiation NOS	AHI≥5 vs <5	unadjusted	5yr	Phecode utilization	presence	inpatient_secondary		injuries & poisonings	OR	1.26681	0.101549	1.03818	1.5458	0.0189632	FALSE	TRUE	222109	1.72209
990	Effects radiation NOS	mild_vs_none	m1	5yr	Phecode utilization	presence	inpatient_secondary		injuries & poisonings	OR	1.29971	0.116159	1.03507	1.632	0.0240242	FALSE	TRUE	222109	1.61935
990	Effects radiation NOS	mild_vs_none	m3	5yr	Phecode utilization	presence	inpatient_secondary		injuries & poisonings	OR	0.994695	0.116747	0.791253	1.25045	0.963663	FALSE	FALSE	222109	0.0160749
990	Effects radiation NOS	mild_vs_none	m4	5yr	Phecode utilization	presence	inpatient_secondary		injuries & poisonings	OR	1.03532	0.117737	0.821969	1.30404	0.768151	FALSE	FALSE	222109	0.114553
990	Effects radiation NOS	mild_vs_none	unadjusted	5yr	Phecode utilization	presence	inpatient_secondary		injuries & poisonings	OR	1.29971	0.116159	1.03507	1.63201	0.0255387	FALSE	TRUE	127658	1.5928
990	Effects radiation NOS	moderate_vs_none	m1	5yr	Phecode utilization	presence	inpatient_secondary		injuries & poisonings	OR	1.26344	0.128257	0.982609	1.62452	0.0682767	FALSE	FALSE	222109	1.16573
990	Effects radiation NOS	moderate_vs_none	m3	5yr	Phecode utilization	presence	inpatient_secondary		injuries & poisonings	OR	0.872867	0.129291	0.677478	1.12461	0.292948	FALSE	FALSE	222109	0.533209
990	Effects radiation NOS	moderate_vs_none	m4	5yr	Phecode utilization	presence	inpatient_secondary		injuries & poisonings	OR	0.930901	0.131581	0.719286	1.20477	0.586325	FALSE	FALSE	222109	0.231862
990	Effects radiation NOS	moderate_vs_none	unadjusted	5yr	Phecode utilization	presence	inpatient_secondary		injuries & poisonings	OR	1.26344	0.128257	0.982604	1.62453	0.069738	FALSE	FALSE	105575	1.15653
990	Effects radiation NOS	omnibus	m1	5yr	Phecode utilization	presence	inpatient_secondary		injuries & poisonings	wald_chi2	5.69682				0.127329	FALSE	FALSE	222109	0.895071
990	Effects radiation NOS	omnibus	m3	5yr	Phecode utilization	presence	inpatient_secondary		injuries & poisonings	wald_chi2	1.48939				0.684721	FALSE	FALSE	222109	0.164486
990	Effects radiation NOS	omnibus	m4	5yr	Phecode utilization	presence	inpatient_secondary		injuries & poisonings	wald_chi2	1.09916				0.777278	FALSE	FALSE	222109	0.109424
990	Effects radiation NOS	omnibus	unadjusted	5yr	Phecode utilization	presence	inpatient_secondary		injuries & poisonings	cramers_v	0.00507644				0.125848	FALSE	FALSE	222109	0.900152
990	Effects radiation NOS	severe_vs_none	m1	5yr	Phecode utilization	presence	inpatient_secondary		injuries & poisonings	OR	1.22533	0.126134	0.956945	1.56898	0.107168	FALSE	FALSE	222109	0.969934
990	Effects radiation NOS	severe_vs_none	m3	5yr	Phecode utilization	presence	inpatient_secondary		injuries & poisonings	OR	0.950713	0.128327	0.739295	1.22259	0.693686	FALSE	FALSE	222109	0.158837
990	Effects radiation NOS	severe_vs_none	m4	5yr	Phecode utilization	presence	inpatient_secondary		injuries & poisonings	OR	1.05191	0.13374	0.809351	1.36715	0.705157	FALSE	FALSE	222109	0.151714
990	Effects radiation NOS	severe_vs_none	unadjusted	5yr	Phecode utilization	presence	inpatient_secondary		injuries & poisonings	OR	1.22533	0.126134	0.95694	1.56899	0.113034	FALSE	FALSE	110112	0.946793
990	Effects radiation NOS	trend	m1	5yr	Phecode utilization	presence	inpatient_secondary		injuries & poisonings	OR	1.05658	0.0383318	0.980108	1.13902	0.151066	FALSE	FALSE	222109	0.820834
990	Effects radiation NOS	trend	m3	5yr	Phecode utilization	presence	inpatient_secondary		injuries & poisonings	OR	0.97105	0.0406218	0.896735	1.05152	0.469568	FALSE	FALSE	222109	0.328302
990	Effects radiation NOS	trend	m4	5yr	Phecode utilization	presence	inpatient_secondary		injuries & poisonings	OR	1.00297	0.0423809	0.923021	1.08984	0.944287	FALSE	FALSE	222109	0.0248961
990	Effects radiation NOS	trend	unadjusted	5yr	Phecode utilization	presence	inpatient_secondary		injuries & poisonings	ca_z	1.43638				0.150895	FALSE	FALSE	222109	0.821325
994.2	Sepsis	AHI≥15 vs <15	m1	1yr	Phecode utilization	count_among_present	ED_primary		injuries & poisonings	IRR	1.01623	0.0197247	0.977696	1.05629	0.414259	FALSE	FALSE	1185	0.382728
994.2	Sepsis	AHI≥15 vs <15	m3	1yr	Phecode utilization	count_among_present	ED_primary		injuries & poisonings	IRR	1.0206	0.0195426	0.982251	1.06045	0.296667	FALSE	FALSE	1185	0.527731
994.2	Sepsis	AHI≥15 vs <15	m4	1yr	Phecode utilization	count_among_present	ED_primary		injuries & poisonings	IRR	1.02293	0.0212202	0.981261	1.06637	0.285291	FALSE	FALSE	1185	0.544712
994.2	Sepsis	AHI≥15 vs <15	unadjusted	1yr	Phecode utilization	count_among_present	ED_primary		injuries & poisonings	rank_biserial	0.0109171				0.491872	FALSE	FALSE	1185	0.308148
994.2	Sepsis	AHI≥5 vs <5	m1	1yr	Phecode utilization	count_among_present	ED_primary		injuries & poisonings	IRR	0.983305	0.0258998	0.934635	1.03451	0.515664	FALSE	FALSE	1185	0.287633
994.2	Sepsis	AHI≥5 vs <5	m3	1yr	Phecode utilization	count_among_present	ED_primary		injuries & poisonings	IRR	0.980098	0.0261793	0.931078	1.0317	0.442566	FALSE	FALSE	1185	0.354022
994.2	Sepsis	AHI≥5 vs <5	m4	1yr	Phecode utilization	count_among_present	ED_primary		injuries & poisonings	IRR	0.980513	0.0284213	0.927388	1.03668	0.488686	FALSE	FALSE	1185	0.31097
994.2	Sepsis	AHI≥5 vs <5	unadjusted	1yr	Phecode utilization	count_among_present	ED_primary		injuries & poisonings	rank_biserial	-0.00846816				0.662455	FALSE	FALSE	1185	0.178844
994.2	Sepsis	mild_vs_none	m1	1yr	Phecode utilization	count_among_present	ED_primary		injuries & poisonings	IRR	0.96166	0.0277643	0.910728	1.01544	0.159106	FALSE	FALSE	1185	0.798314
994.2	Sepsis	mild_vs_none	m3	1yr	Phecode utilization	count_among_present	ED_primary		injuries & poisonings	IRR	0.95537	0.0284497	0.903556	1.01015	0.108532	FALSE	FALSE	1185	0.964443
994.2	Sepsis	mild_vs_none	m4	1yr	Phecode utilization	count_among_present	ED_primary		injuries & poisonings	IRR	0.956841	0.0296099	0.902892	1.01401	0.136235	FALSE	FALSE	1185	0.865712
994.2	Sepsis	mild_vs_none	unadjusted	1yr	Phecode utilization	count_among_present	ED_primary		injuries & poisonings	rank_biserial	-0.022075				0.322546	FALSE	FALSE	570	0.491409
994.2	Sepsis	moderate_vs_none	m1	1yr	Phecode utilization	count_among_present	ED_primary		injuries & poisonings	IRR	0.984126	0.0332549	0.922028	1.05041	0.630388	FALSE	FALSE	1185	0.200392
994.2	Sepsis	moderate_vs_none	m3	1yr	Phecode utilization	count_among_present	ED_primary		injuries & poisonings	IRR	0.98214	0.0330461	0.920544	1.04786	0.585521	FALSE	FALSE	1185	0.232457
994.2	Sepsis	moderate_vs_none	m4	1yr	Phecode utilization	count_among_present	ED_primary		injuries & poisonings	IRR	0.984042	0.0352122	0.918419	1.05435	0.647785	FALSE	FALSE	1185	0.188569
994.2	Sepsis	moderate_vs_none	unadjusted	1yr	Phecode utilization	count_among_present	ED_primary		injuries & poisonings	rank_biserial	-0.0195589				0.404818	FALSE	FALSE	519	0.39274
994.2	Sepsis	omnibus	m1	1yr	Phecode utilization	count_among_present	ED_primary		injuries & poisonings	wald_chi2	3.89681				0.272825	FALSE	FALSE	1185	0.564116
994.2	Sepsis	omnibus	m3	1yr	Phecode utilization	count_among_present	ED_primary		injuries & poisonings	wald_chi2	5.73541				0.125217	FALSE	FALSE	1185	0.902335
994.2	Sepsis	omnibus	m4	1yr	Phecode utilization	count_among_present	ED_primary		injuries & poisonings	wald_chi2	6.11312				0.106235	FALSE	FALSE	1185	0.973733
994.2	Sepsis	omnibus	unadjusted	1yr	Phecode utilization	count_among_present	ED_primary		injuries & poisonings	epsilon2	0.000425996				0.32036	FALSE	FALSE	1185	0.494362
994.2	Sepsis	severe_vs_none	m1	1yr	Phecode utilization	count_among_present	ED_primary		injuries & poisonings	IRR	1.00245	0.0297407	0.945691	1.06262	0.934311	FALSE	FALSE	1185	0.0295084
994.2	Sepsis	severe_vs_none	m3	1yr	Phecode utilization	count_among_present	ED_primary		injuries & poisonings	IRR	1.00512	0.0293929	0.948857	1.06473	0.861933	FALSE	FALSE	1185	0.0645265
994.2	Sepsis	severe_vs_none	m4	1yr	Phecode utilization	count_among_present	ED_primary		injuries & poisonings	IRR	1.00871	0.032225	0.946967	1.07447	0.787934	FALSE	FALSE	1185	0.10351
994.2	Sepsis	severe_vs_none	unadjusted	1yr	Phecode utilization	count_among_present	ED_primary		injuries & poisonings	rank_biserial	0.0124749				0.607891	FALSE	FALSE	600	0.216175
994.2	Sepsis	trend	m1	1yr	Phecode utilization	count_among_present	ED_primary		injuries & poisonings	IRR	1.00466	0.00923294	0.986647	1.02301	0.614243	FALSE	FALSE	1185	0.21166
994.2	Sepsis	trend	m3	1yr	Phecode utilization	count_among_present	ED_primary		injuries & poisonings	IRR	1.0061	0.00910674	0.988305	1.02422	0.504013	FALSE	FALSE	1185	0.297559
994.2	Sepsis	trend	m4	1yr	Phecode utilization	count_among_present	ED_primary		injuries & poisonings	IRR	1.00735	0.0100635	0.987674	1.02741	0.466883	FALSE	FALSE	1185	0.330792
994.2	Sepsis	trend	unadjusted	1yr	Phecode utilization	count_among_present	ED_primary		injuries & poisonings	spearman_rho	0.0236238				0.416518	FALSE	FALSE	1185	0.380367
994.2	Sepsis	AHI≥15 vs <15	m1	1yr	Phecode utilization	count_among_present	inpatient_primary		injuries & poisonings	IRR	0.971288	0.0183917	0.9369	1.00694	0.113201	FALSE	FALSE	1068	0.946151
994.2	Sepsis	AHI≥15 vs <15	m3	1yr	Phecode utilization	count_among_present	inpatient_primary		injuries & poisonings	IRR	0.977572	0.0183868	0.94297	1.01344	0.217322	FALSE	FALSE	1068	0.662896
994.2	Sepsis	AHI≥15 vs <15	m4	1yr	Phecode utilization	count_among_present	inpatient_primary		injuries & poisonings	IRR	0.982404	0.0196504	0.945287	1.02098	0.366291	FALSE	FALSE	1068	0.436174
994.2	Sepsis	AHI≥15 vs <15	unadjusted	1yr	Phecode utilization	count_among_present	inpatient_primary		injuries & poisonings	rank_biserial	-0.0277555				0.0770597	FALSE	FALSE	1068	1.11317
994.2	Sepsis	AHI≥5 vs <5	m1	1yr	Phecode utilization	count_among_present	inpatient_primary		injuries & poisonings	IRR	0.953652	0.0261521	0.906002	1.00381	0.0695798	FALSE	FALSE	1068	1.15752
994.2	Sepsis	AHI≥5 vs <5	m3	1yr	Phecode utilization	count_among_present	inpatient_primary		injuries & poisonings	IRR	0.951294	0.0253819	0.905128	0.999816	0.0491571	FALSE	FALSE	1068	1.30841
994.2	Sepsis	AHI≥5 vs <5	m4	1yr	Phecode utilization	count_among_present	inpatient_primary		injuries & poisonings	IRR	0.956242	0.0272604	0.906492	1.00872	0.100721	FALSE	FALSE	1068	0.996881
994.2	Sepsis	AHI≥5 vs <5	unadjusted	1yr	Phecode utilization	count_among_present	inpatient_primary		injuries & poisonings	rank_biserial	-0.0388937				0.0451734	FALSE	FALSE	1068	1.34512
994.2	Sepsis	mild_vs_none	m1	1yr	Phecode utilization	count_among_present	inpatient_primary		injuries & poisonings	IRR	0.96098	0.0294758	0.907036	1.01813	0.176909	FALSE	FALSE	1068	0.75225
994.2	Sepsis	mild_vs_none	m3	1yr	Phecode utilization	count_among_present	inpatient_primary		injuries & poisonings	IRR	0.9518	0.0285235	0.900049	1.00653	0.0832855	FALSE	FALSE	1068	1.07943
994.2	Sepsis	mild_vs_none	m4	1yr	Phecode utilization	count_among_present	inpatient_primary		injuries & poisonings	IRR	0.955571	0.0294764	0.90193	1.0124	0.123129	FALSE	FALSE	1068	0.90964
994.2	Sepsis	mild_vs_none	unadjusted	1yr	Phecode utilization	count_among_present	inpatient_primary		injuries & poisonings	rank_biserial	-0.028824				0.255872	FALSE	FALSE	493	0.591978
994.2	Sepsis	moderate_vs_none	m1	1yr	Phecode utilization	count_among_present	inpatient_primary		injuries & poisonings	IRR	0.955979	0.0319061	0.898028	1.01767	0.158247	FALSE	FALSE	1068	0.800664
994.2	Sepsis	moderate_vs_none	m3	1yr	Phecode utilization	count_among_present	inpatient_primary		injuries & poisonings	IRR	0.949432	0.0311961	0.893119	1.00929	0.0962311	FALSE	FALSE	1068	1.01668
994.2	Sepsis	moderate_vs_none	m4	1yr	Phecode utilization	count_among_present	inpatient_primary		injuries & poisonings	IRR	0.953503	0.0325918	0.894499	1.0164	0.144051	FALSE	FALSE	1068	0.841485
994.2	Sepsis	moderate_vs_none	unadjusted	1yr	Phecode utilization	count_among_present	inpatient_primary		injuries & poisonings	rank_biserial	-0.046516				0.0607955	FALSE	FALSE	460	1.21613
994.2	Sepsis	omnibus	m1	1yr	Phecode utilization	count_among_present	inpatient_primary		injuries & poisonings	wald_chi2	4.07565				0.253411	FALSE	FALSE	1068	0.596175
994.2	Sepsis	omnibus	m3	1yr	Phecode utilization	count_among_present	inpatient_primary		injuries & poisonings	wald_chi2	3.87908				0.274821	FALSE	FALSE	1068	0.56095
994.2	Sepsis	omnibus	m4	1yr	Phecode utilization	count_among_present	inpatient_primary		injuries & poisonings	wald_chi2	2.75084				0.431656	FALSE	FALSE	1068	0.364862
994.2	Sepsis	omnibus	unadjusted	1yr	Phecode utilization	count_among_present	inpatient_primary		injuries & poisonings	epsilon2	0.00161566				0.193563	FALSE	FALSE	1068	0.713178
994.2	Sepsis	severe_vs_none	m1	1yr	Phecode utilization	count_among_present	inpatient_primary		injuries & poisonings	IRR	0.945909	0.0276945	0.895934	0.998672	0.0446505	FALSE	FALSE	1068	1.35017
994.2	Sepsis	severe_vs_none	m3	1yr	Phecode utilization	count_among_present	inpatient_primary		injuries & poisonings	IRR	0.952232	0.0268091	0.903489	1.0036	0.0678894	FALSE	FALSE	1068	1.1682
994.2	Sepsis	severe_vs_none	m4	1yr	Phecode utilization	count_among_present	inpatient_primary		injuries & poisonings	IRR	0.959625	0.0295652	0.905599	1.01688	0.163335	FALSE	FALSE	1068	0.786921
994.2	Sepsis	severe_vs_none	unadjusted	1yr	Phecode utilization	count_among_present	inpatient_primary		injuries & poisonings	rank_biserial	-0.0416701				0.0719175	FALSE	FALSE	551	1.14317
994.2	Sepsis	trend	m1	1yr	Phecode utilization	count_among_present	inpatient_primary		injuries & poisonings	IRR	0.983782	0.00835159	0.96781	1.00002	0.0502515	FALSE	FALSE	1068	1.29885
994.2	Sepsis	trend	m3	1yr	Phecode utilization	count_among_present	inpatient_primary		injuries & poisonings	IRR	0.986576	0.00824759	0.970756	1.00265	0.101282	FALSE	FALSE	1068	0.994468
994.2	Sepsis	trend	m4	1yr	Phecode utilization	count_among_present	inpatient_primary		injuries & poisonings	IRR	0.989038	0.00910342	0.971548	1.00684	0.225963	FALSE	FALSE	1068	0.645962
994.2	Sepsis	trend	unadjusted	1yr	Phecode utilization	count_among_present	inpatient_primary		injuries & poisonings	spearman_rho	-0.0563591				0.0656017	FALSE	FALSE	1068	1.18309
994.2	Sepsis	AHI≥15 vs <15	m1	1yr	Phecode utilization	presence	ED_primary		injuries & poisonings	OR	1.46129	0.0583003	1.3035	1.63818	7.70414e-11	TRUE	TRUE	222109	10.1133
994.2	Sepsis	AHI≥15 vs <15	m3	1yr	Phecode utilization	presence	ED_primary		injuries & poisonings	OR	1.27886	0.0595808	1.13791	1.43727	3.65389e-05	TRUE	TRUE	222109	4.43724
994.2	Sepsis	AHI≥15 vs <15	m4	1yr	Phecode utilization	presence	ED_primary		injuries & poisonings	OR	1.10147	0.0619999	0.975432	1.24379	0.119054	FALSE	FALSE	222109	0.924257
994.2	Sepsis	AHI≥15 vs <15	unadjusted	1yr	Phecode utilization	presence	ED_primary		injuries & poisonings	OR	1.46129	0.0583003	1.30349	1.63818	8.12658e-11	TRUE	TRUE	222109	10.0901
994.2	Sepsis	AHI≥5 vs <5	m1	1yr	Phecode utilization	presence	ED_primary		injuries & poisonings	OR	1.39201	0.0711538	1.21081	1.60032	3.34618e-06	TRUE	TRUE	222109	5.47545
994.2	Sepsis	AHI≥5 vs <5	m3	1yr	Phecode utilization	presence	ED_primary		injuries & poisonings	OR	1.10941	0.0724141	0.962613	1.27859	0.151638	FALSE	FALSE	222109	0.819193
994.2	Sepsis	AHI≥5 vs <5	m4	1yr	Phecode utilization	presence	ED_primary		injuries & poisonings	OR	0.931229	0.0746465	0.804483	1.07794	0.339829	FALSE	FALSE	222109	0.46874
994.2	Sepsis	AHI≥5 vs <5	unadjusted	1yr	Phecode utilization	presence	ED_primary		injuries & poisonings	OR	1.39201	0.0711538	1.21081	1.60033	2.04166e-06	TRUE	TRUE	222109	5.69002
994.2	Sepsis	mild_vs_none	m1	1yr	Phecode utilization	presence	ED_primary		injuries & poisonings	OR	1.14169	0.0845249	0.967391	1.3474	0.11694	FALSE	FALSE	222109	0.932035
994.2	Sepsis	mild_vs_none	m3	1yr	Phecode utilization	presence	ED_primary		injuries & poisonings	OR	0.941222	0.0851327	0.796575	1.11213	0.47674	FALSE	FALSE	222109	0.321718
994.2	Sepsis	mild_vs_none	m4	1yr	Phecode utilization	presence	ED_primary		injuries & poisonings	OR	0.852487	0.0857904	0.720548	1.00859	0.0628402	FALSE	FALSE	222109	1.20176
994.2	Sepsis	mild_vs_none	unadjusted	1yr	Phecode utilization	presence	ED_primary		injuries & poisonings	OR	1.14169	0.0845249	0.967388	1.34741	0.119975	FALSE	FALSE	127658	0.92091
994.2	Sepsis	moderate_vs_none	m1	1yr	Phecode utilization	presence	ED_primary		injuries & poisonings	OR	1.43118	0.0880484	1.20433	1.70075	4.66956e-05	TRUE	TRUE	222109	4.33072
994.2	Sepsis	moderate_vs_none	m3	1yr	Phecode utilization	presence	ED_primary		injuries & poisonings	OR	1.09585	0.0893239	0.919856	1.30552	0.30549	FALSE	FALSE	222109	0.515003
994.2	Sepsis	moderate_vs_none	m4	1yr	Phecode utilization	presence	ED_primary		injuries & poisonings	OR	0.93484	0.0909881	0.782147	1.11734	0.458977	FALSE	FALSE	222109	0.338209
994.2	Sepsis	moderate_vs_none	unadjusted	1yr	Phecode utilization	presence	ED_primary		injuries & poisonings	OR	1.43118	0.0880484	1.20433	1.70075	4.95972e-05	TRUE	TRUE	105575	4.30454
994.2	Sepsis	omnibus	m1	1yr	Phecode utilization	presence	ED_primary		injuries & poisonings	wald_chi2	49.4271				1.05805e-10	TRUE	TRUE	222109	9.97549
994.2	Sepsis	omnibus	m3	1yr	Phecode utilization	presence	ED_primary		injuries & poisonings	wald_chi2	25.8914				1.005e-05	TRUE	TRUE	222109	4.99783
994.2	Sepsis	omnibus	m4	1yr	Phecode utilization	presence	ED_primary		injuries & poisonings	wald_chi2	8.41019				0.0382531	FALSE	FALSE	222109	1.41733
994.2	Sepsis	omnibus	unadjusted	1yr	Phecode utilization	presence	ED_primary		injuries & poisonings	cramers_v	0.0150323				7.27832e-11	TRUE	TRUE	222109	10.138
994.2	Sepsis	severe_vs_none	m1	1yr	Phecode utilization	presence	ED_primary		injuries & poisonings	OR	1.69622	0.0829381	1.44174	1.99563	1.87722e-10	TRUE	TRUE	222109	9.72648
994.2	Sepsis	severe_vs_none	m3	1yr	Phecode utilization	presence	ED_primary		injuries & poisonings	OR	1.37456	0.085232	1.16309	1.62448	0.000189535	TRUE	TRUE	222109	3.72231
994.2	Sepsis	severe_vs_none	m4	1yr	Phecode utilization	presence	ED_primary		injuries & poisonings	OR	1.06515	0.0901983	0.892553	1.27112	0.484088	FALSE	FALSE	222109	0.315076
994.2	Sepsis	severe_vs_none	unadjusted	1yr	Phecode utilization	presence	ED_primary		injuries & poisonings	OR	1.69622	0.0829381	1.44173	1.99564	1.44311e-10	TRUE	TRUE	110112	9.8407
994.2	Sepsis	trend	m1	1yr	Phecode utilization	presence	ED_primary		injuries & poisonings	OR	1.19996	0.026128	1.14006	1.26301	3.02231e-12	TRUE	TRUE	222109	11.5197
994.2	Sepsis	trend	m3	1yr	Phecode utilization	presence	ED_primary		injuries & poisonings	OR	1.1274	0.0275361	1.06817	1.18992	1.33181e-05	TRUE	TRUE	222109	4.87556
994.2	Sepsis	trend	m4	1yr	Phecode utilization	presence	ED_primary		injuries & poisonings	OR	1.03855	0.0291697	0.980843	1.09966	0.194683	FALSE	FALSE	222109	0.710673
994.2	Sepsis	trend	unadjusted	1yr	Phecode utilization	presence	ED_primary		injuries & poisonings	ca_z	7.00899				2.40038e-12	TRUE	TRUE	222109	11.6197
994.2	Sepsis	AHI≥15 vs <15	m1	1yr	Phecode utilization	presence	inpatient_primary		injuries & poisonings	OR	1.57992	0.0615308	1.40042	1.78242	1.05995e-13	TRUE	TRUE	222109	12.9747
994.2	Sepsis	AHI≥15 vs <15	m3	1yr	Phecode utilization	presence	inpatient_primary		injuries & poisonings	OR	1.3619	0.062807	1.20416	1.5403	8.74625e-07	TRUE	TRUE	222109	6.05818
994.2	Sepsis	AHI≥15 vs <15	m4	1yr	Phecode utilization	presence	inpatient_primary		injuries & poisonings	OR	1.19805	0.0652585	1.05421	1.36151	0.00562504	TRUE	TRUE	222109	2.24987
994.2	Sepsis	AHI≥15 vs <15	unadjusted	1yr	Phecode utilization	presence	inpatient_primary		injuries & poisonings	OR	1.57992	0.0615308	1.40042	1.78242	9.82717e-14	TRUE	TRUE	222109	13.0076
994.2	Sepsis	AHI≥5 vs <5	m1	1yr	Phecode utilization	presence	inpatient_primary		injuries & poisonings	OR	1.46603	0.0760684	1.26297	1.70174	4.92702e-07	TRUE	TRUE	222109	6.30742
994.2	Sepsis	AHI≥5 vs <5	m3	1yr	Phecode utilization	presence	inpatient_primary		injuries & poisonings	OR	1.14036	0.0772591	0.980116	1.32679	0.0891309	FALSE	FALSE	222109	1.04997
994.2	Sepsis	AHI≥5 vs <5	m4	1yr	Phecode utilization	presence	inpatient_primary		injuries & poisonings	OR	0.975541	0.0795306	0.834736	1.1401	0.755527	FALSE	FALSE	222109	0.12175
994.2	Sepsis	AHI≥5 vs <5	unadjusted	1yr	Phecode utilization	presence	inpatient_primary		injuries & poisonings	OR	1.46603	0.0760684	1.26297	1.70174	2.26254e-07	TRUE	TRUE	222109	6.6454
994.2	Sepsis	mild_vs_none	m1	1yr	Phecode utilization	presence	inpatient_primary		injuries & poisonings	OR	1.14121	0.0908573	0.955051	1.36365	0.146009	FALSE	FALSE	222109	0.835622
994.2	Sepsis	mild_vs_none	m3	1yr	Phecode utilization	presence	inpatient_primary		injuries & poisonings	OR	0.923293	0.0914257	0.771823	1.10449	0.382697	FALSE	FALSE	222109	0.417145
994.2	Sepsis	mild_vs_none	m4	1yr	Phecode utilization	presence	inpatient_primary		injuries & poisonings	OR	0.848992	0.0921074	0.708764	1.01696	0.0755141	FALSE	FALSE	222109	1.12197
994.2	Sepsis	mild_vs_none	unadjusted	1yr	Phecode utilization	presence	inpatient_primary		injuries & poisonings	OR	1.14121	0.0908573	0.955047	1.36365	0.148426	FALSE	FALSE	127658	0.82849
994.2	Sepsis	moderate_vs_none	m1	1yr	Phecode utilization	presence	inpatient_primary		injuries & poisonings	OR	1.49949	0.0935858	1.24819	1.80137	1.49863e-05	TRUE	TRUE	222109	4.82431
994.2	Sepsis	moderate_vs_none	m3	1yr	Phecode utilization	presence	inpatient_primary		injuries & poisonings	OR	1.11877	0.0947989	0.929071	1.34721	0.236454	FALSE	FALSE	222109	0.626253
994.2	Sepsis	moderate_vs_none	m4	1yr	Phecode utilization	presence	inpatient_primary		injuries & poisonings	OR	0.978053	0.0965169	0.809482	1.18173	0.81815	FALSE	FALSE	222109	0.0871672
994.2	Sepsis	moderate_vs_none	unadjusted	1yr	Phecode utilization	presence	inpatient_primary		injuries & poisonings	OR	1.49949	0.0935858	1.24819	1.80138	1.61522e-05	TRUE	TRUE	105575	4.79177
994.2	Sepsis	omnibus	m1	1yr	Phecode utilization	presence	inpatient_primary		injuries & poisonings	wald_chi2	65.3453				4.23141e-14	TRUE	TRUE	222109	13.3735
994.2	Sepsis	omnibus	m3	1yr	Phecode utilization	presence	inpatient_primary		injuries & poisonings	wald_chi2	37.1595				4.25728e-08	TRUE	TRUE	222109	7.37087
994.2	Sepsis	omnibus	m4	1yr	Phecode utilization	presence	inpatient_primary		injuries & poisonings	wald_chi2	16.461				0.00091207	TRUE	TRUE	222109	3.03997
994.2	Sepsis	omnibus	unadjusted	1yr	Phecode utilization	presence	inpatient_primary		injuries & poisonings	cramers_v	0.0173446				2.04851e-14	TRUE	TRUE	222109	13.6886
994.2	Sepsis	severe_vs_none	m1	1yr	Phecode utilization	presence	inpatient_primary		injuries & poisonings	OR	1.87674	0.087333	1.58149	2.22711	5.65914e-13	TRUE	TRUE	222109	12.2472
994.2	Sepsis	severe_vs_none	m3	1yr	Phecode utilization	presence	inpatient_primary		injuries & poisonings	OR	1.48336	0.0896034	1.24445	1.76815	1.07933e-05	TRUE	TRUE	222109	4.96685
994.2	Sepsis	severe_vs_none	m4	1yr	Phecode utilization	presence	inpatient_primary		injuries & poisonings	OR	1.19552	0.0946768	0.99304	1.43928	0.0592687	FALSE	FALSE	222109	1.22717
994.2	Sepsis	severe_vs_none	unadjusted	1yr	Phecode utilization	presence	inpatient_primary		injuries & poisonings	OR	1.87674	0.087333	1.58148	2.22712	3.60975e-13	TRUE	TRUE	110112	12.4425
994.2	Sepsis	trend	m1	1yr	Phecode utilization	presence	inpatient_primary		injuries & poisonings	OR	1.24546	0.0275703	1.17994	1.31461	1.69876e-15	TRUE	TRUE	222109	14.7699
994.2	Sepsis	trend	m3	1yr	Phecode utilization	presence	inpatient_primary		injuries & poisonings	OR	1.16365	0.0290621	1.09922	1.23185	1.83776e-07	TRUE	TRUE	222109	6.73571
994.2	Sepsis	trend	m4	1yr	Phecode utilization	presence	inpatient_primary		injuries & poisonings	OR	1.08568	0.0307217	1.02223	1.15306	0.00745626	TRUE	TRUE	222109	2.12748
994.2	Sepsis	trend	unadjusted	1yr	Phecode utilization	presence	inpatient_primary		injuries & poisonings	ca_z	8.01522				1.09942e-15	TRUE	TRUE	222109	14.9588
994.2	Sepsis	AHI≥15 vs <15	m1	5yr	Phecode utilization	count_among_present	ED_primary		injuries & poisonings	IRR	1.00675	0.0169885	0.973777	1.04083	0.692262	FALSE	FALSE	3426	0.159729
994.2	Sepsis	AHI≥15 vs <15	m3	5yr	Phecode utilization	count_among_present	ED_primary		injuries & poisonings	IRR	1.00959	0.0179081	0.974765	1.04565	0.594224	FALSE	FALSE	3426	0.22605
994.2	Sepsis	AHI≥15 vs <15	m4	5yr	Phecode utilization	count_among_present	ED_primary		injuries & poisonings	IRR	1.01108	0.0193296	0.973496	1.05012	0.568467	FALSE	FALSE	3426	0.245295
994.2	Sepsis	AHI≥15 vs <15	unadjusted	5yr	Phecode utilization	count_among_present	ED_primary		injuries & poisonings	rank_biserial	0.00147803				0.917261	FALSE	FALSE	3426	0.0375069
994.2	Sepsis	AHI≥5 vs <5	m1	5yr	Phecode utilization	count_among_present	ED_primary		injuries & poisonings	IRR	0.978955	0.022318	0.937056	1.02273	0.340578	FALSE	FALSE	3426	0.467784
994.2	Sepsis	AHI≥5 vs <5	m3	5yr	Phecode utilization	count_among_present	ED_primary		injuries & poisonings	IRR	0.97819	0.0228947	0.935266	1.02308	0.335462	FALSE	FALSE	3426	0.474356
994.2	Sepsis	AHI≥5 vs <5	m4	5yr	Phecode utilization	count_among_present	ED_primary		injuries & poisonings	IRR	0.977757	0.0239095	0.932995	1.02467	0.346814	FALSE	FALSE	3426	0.459903
994.2	Sepsis	AHI≥5 vs <5	unadjusted	5yr	Phecode utilization	count_among_present	ED_primary		injuries & poisonings	rank_biserial	-0.0108132				0.535858	FALSE	FALSE	3426	0.27095
994.2	Sepsis	mild_vs_none	m1	5yr	Phecode utilization	count_among_present	ED_primary		injuries & poisonings	IRR	0.965467	0.0243163	0.920533	1.01259	0.148381	FALSE	FALSE	3426	0.828622
994.2	Sepsis	mild_vs_none	m3	5yr	Phecode utilization	count_among_present	ED_primary		injuries & poisonings	IRR	0.962956	0.0246404	0.917556	1.0106	0.125538	FALSE	FALSE	3426	0.901225
994.2	Sepsis	mild_vs_none	m4	5yr	Phecode utilization	count_among_present	ED_primary		injuries & poisonings	IRR	0.963045	0.0249017	0.917171	1.01121	0.130498	FALSE	FALSE	3426	0.884397
994.2	Sepsis	mild_vs_none	unadjusted	5yr	Phecode utilization	count_among_present	ED_primary		injuries & poisonings	rank_biserial	-0.016048				0.431344	FALSE	FALSE	1705	0.365176
994.2	Sepsis	moderate_vs_none	m1	5yr	Phecode utilization	count_among_present	ED_primary		injuries & poisonings	IRR	0.996403	0.0288161	0.941687	1.0543	0.900476	FALSE	FALSE	3426	0.0455278
994.2	Sepsis	moderate_vs_none	m3	5yr	Phecode utilization	count_among_present	ED_primary		injuries & poisonings	IRR	0.997672	0.0294338	0.941746	1.05692	0.936899	FALSE	FALSE	3426	0.0283072
994.2	Sepsis	moderate_vs_none	m4	5yr	Phecode utilization	count_among_present	ED_primary		injuries & poisonings	IRR	0.997821	0.0306655	0.939616	1.05963	0.943299	FALSE	FALSE	3426	0.0253506
994.2	Sepsis	moderate_vs_none	unadjusted	5yr	Phecode utilization	count_among_present	ED_primary		injuries & poisonings	rank_biserial	-0.0147747				0.494712	FALSE	FALSE	1483	0.305648
994.2	Sepsis	omnibus	m1	5yr	Phecode utilization	count_among_present	ED_primary		injuries & poisonings	wald_chi2	2.89879				0.407494	FALSE	FALSE	3426	0.389879
994.2	Sepsis	omnibus	m3	5yr	Phecode utilization	count_among_present	ED_primary		injuries & poisonings	wald_chi2	3.37119				0.337856	FALSE	FALSE	3426	0.471268
994.2	Sepsis	omnibus	m4	5yr	Phecode utilization	count_among_present	ED_primary		injuries & poisonings	wald_chi2	3.38641				0.335796	FALSE	FALSE	3426	0.473925
994.2	Sepsis	omnibus	unadjusted	5yr	Phecode utilization	count_among_present	ED_primary		injuries & poisonings	epsilon2	-0.000581887				0.799126	FALSE	FALSE	3426	0.0973845
994.2	Sepsis	severe_vs_none	m1	5yr	Phecode utilization	count_among_present	ED_primary		injuries & poisonings	IRR	0.97884	0.0252915	0.931502	1.02858	0.397768	FALSE	FALSE	3426	0.40037
994.2	Sepsis	severe_vs_none	m3	5yr	Phecode utilization	count_among_present	ED_primary		injuries & poisonings	IRR	0.979113	0.026206	0.930093	1.03072	0.420552	FALSE	FALSE	3426	0.37618
994.2	Sepsis	severe_vs_none	m4	5yr	Phecode utilization	count_among_present	ED_primary		injuries & poisonings	IRR	0.979353	0.0280403	0.926982	1.03468	0.456851	FALSE	FALSE	3426	0.340225
994.2	Sepsis	severe_vs_none	unadjusted	5yr	Phecode utilization	count_among_present	ED_primary		injuries & poisonings	rank_biserial	-0.002257				0.913917	FALSE	FALSE	1676	0.0390932
994.2	Sepsis	trend	m1	5yr	Phecode utilization	count_among_present	ED_primary		injuries & poisonings	IRR	0.997421	0.0077943	0.9823	1.01278	0.740438	FALSE	FALSE	3426	0.130511
994.2	Sepsis	trend	m3	5yr	Phecode utilization	count_among_present	ED_primary		injuries & poisonings	IRR	0.997975	0.00818459	0.982094	1.01411	0.804375	FALSE	FALSE	3426	0.0945417
994.2	Sepsis	trend	m4	5yr	Phecode utilization	count_among_present	ED_primary		injuries & poisonings	IRR	0.998191	0.00890277	0.980925	1.01576	0.83886	FALSE	FALSE	3426	0.0763107
994.2	Sepsis	trend	unadjusted	5yr	Phecode utilization	count_among_present	ED_primary		injuries & poisonings	spearman_rho	0.00075106				0.964948	FALSE	FALSE	3426	0.015496
994.2	Sepsis	AHI≥15 vs <15	m1	5yr	Phecode utilization	count_among_present	ED_secondary		injuries & poisonings	IRR	0.999951	0.0224497	0.956907	1.04493	0.998261	FALSE	FALSE	1010	0.000755789
994.2	Sepsis	AHI≥15 vs <15	m3	5yr	Phecode utilization	count_among_present	ED_secondary		injuries & poisonings	IRR	1.00463	0.0218529	0.962505	1.04859	0.832744	FALSE	FALSE	1010	0.0794883
994.2	Sepsis	AHI≥15 vs <15	m4	5yr	Phecode utilization	count_among_present	ED_secondary		injuries & poisonings	IRR	1.00824	0.0206489	0.968248	1.04988	0.691135	FALSE	FALSE	1010	0.160437
994.2	Sepsis	AHI≥15 vs <15	unadjusted	5yr	Phecode utilization	count_among_present	ED_secondary		injuries & poisonings	rank_biserial	0.0228342				0.316636	FALSE	FALSE	1010	0.499439
994.2	Sepsis	AHI≥5 vs <5	m1	5yr	Phecode utilization	count_among_present	ED_secondary		injuries & poisonings	IRR	1.0125	0.0272498	0.959845	1.06805	0.648399	FALSE	FALSE	1010	0.188158
994.2	Sepsis	AHI≥5 vs <5	m3	5yr	Phecode utilization	count_among_present	ED_secondary		injuries & poisonings	IRR	1.01046	0.0283558	0.955839	1.06821	0.71352	FALSE	FALSE	1010	0.146594
994.2	Sepsis	AHI≥5 vs <5	m4	5yr	Phecode utilization	count_among_present	ED_secondary		injuries & poisonings	IRR	1.01575	0.028406	0.960741	1.0739	0.582299	FALSE	FALSE	1010	0.234854
994.2	Sepsis	AHI≥5 vs <5	unadjusted	5yr	Phecode utilization	count_among_present	ED_secondary		injuries & poisonings	rank_biserial	0.0258491				0.350881	FALSE	FALSE	1010	0.454841
994.2	Sepsis	mild_vs_none	m1	5yr	Phecode utilization	count_among_present	ED_secondary		injuries & poisonings	IRR	1.01753	0.0335855	0.952711	1.08677	0.604765	FALSE	FALSE	1010	0.218414
994.2	Sepsis	mild_vs_none	m3	5yr	Phecode utilization	count_among_present	ED_secondary		injuries & poisonings	IRR	1.01059	0.0337812	0.945843	1.07976	0.755232	FALSE	FALSE	1010	0.12192
994.2	Sepsis	mild_vs_none	m4	5yr	Phecode utilization	count_among_present	ED_secondary		injuries & poisonings	IRR	1.01516	0.0342963	0.949164	1.08574	0.660871	FALSE	FALSE	1010	0.179883
994.2	Sepsis	mild_vs_none	unadjusted	5yr	Phecode utilization	count_among_present	ED_secondary		injuries & poisonings	rank_biserial	0.0153512				0.628531	FALSE	FALSE	495	0.201674
994.2	Sepsis	moderate_vs_none	m1	5yr	Phecode utilization	count_among_present	ED_secondary		injuries & poisonings	IRR	0.994756	0.0307084	0.936651	1.05647	0.864054	FALSE	FALSE	1010	0.0634589
994.2	Sepsis	moderate_vs_none	m3	5yr	Phecode utilization	count_among_present	ED_secondary		injuries & poisonings	IRR	0.998748	0.0322324	0.937604	1.06388	0.968995	FALSE	FALSE	1010	0.0136783
994.2	Sepsis	moderate_vs_none	m4	5yr	Phecode utilization	count_among_present	ED_secondary		injuries & poisonings	IRR	1.00402	0.0316032	0.943718	1.06818	0.898953	FALSE	FALSE	1010	0.0462631
994.2	Sepsis	moderate_vs_none	unadjusted	5yr	Phecode utilization	count_among_present	ED_secondary		injuries & poisonings	rank_biserial	0.0134217				0.681125	FALSE	FALSE	461	0.166773
994.2	Sepsis	omnibus	m1	5yr	Phecode utilization	count_among_present	ED_secondary		injuries & poisonings	wald_chi2	1.22272				0.74756	FALSE	FALSE	1010	0.126354
994.2	Sepsis	omnibus	m3	5yr	Phecode utilization	count_among_present	ED_secondary		injuries & poisonings	wald_chi2	0.821612				0.844291	FALSE	FALSE	1010	0.0735078
994.2	Sepsis	omnibus	m4	5yr	Phecode utilization	count_among_present	ED_secondary		injuries & poisonings	wald_chi2	1.26496				0.73747	FALSE	FALSE	1010	0.132256
994.2	Sepsis	omnibus	unadjusted	5yr	Phecode utilization	count_among_present	ED_secondary		injuries & poisonings	epsilon2	-0.000556789				0.486256	FALSE	FALSE	1010	0.313135
994.2	Sepsis	severe_vs_none	m1	5yr	Phecode utilization	count_among_present	ED_secondary		injuries & poisonings	IRR	1.02349	0.0328769	0.959622	1.09162	0.479995	FALSE	FALSE	1010	0.318764
994.2	Sepsis	severe_vs_none	m3	5yr	Phecode utilization	count_among_present	ED_secondary		injuries & poisonings	IRR	1.02234	0.0327453	0.958788	1.0901	0.499851	FALSE	FALSE	1010	0.301159
994.2	Sepsis	severe_vs_none	m4	5yr	Phecode utilization	count_among_present	ED_secondary		injuries & poisonings	IRR	1.03154	0.0320855	0.96867	1.0985	0.333104	FALSE	FALSE	1010	0.47742
994.2	Sepsis	severe_vs_none	unadjusted	5yr	Phecode utilization	count_among_present	ED_secondary		injuries & poisonings	rank_biserial	0.0476423				0.154553	FALSE	FALSE	490	0.810923
994.2	Sepsis	trend	m1	5yr	Phecode utilization	count_among_present	ED_secondary		injuries & poisonings	IRR	1.00471	0.0103535	0.984524	1.0253	0.650156	FALSE	FALSE	1010	0.186982
994.2	Sepsis	trend	m3	5yr	Phecode utilization	count_among_present	ED_secondary		injuries & poisonings	IRR	1.00557	0.0102035	0.985661	1.02588	0.586122	FALSE	FALSE	1010	0.232012
994.2	Sepsis	trend	m4	5yr	Phecode utilization	count_among_present	ED_secondary		injuries & poisonings	IRR	1.00818	0.00972802	0.989138	1.02758	0.402451	FALSE	FALSE	1010	0.395287
994.2	Sepsis	trend	unadjusted	5yr	Phecode utilization	count_among_present	ED_secondary		injuries & poisonings	spearman_rho	0.0440307				0.162034	FALSE	FALSE	1010	0.790395
994.2	Sepsis	AHI≥15 vs <15	m1	5yr	Phecode utilization	count_among_present	inpatient_primary		injuries & poisonings	IRR	0.982227	0.0169417	0.950147	1.01539	0.289823	FALSE	FALSE	3045	0.537867
994.2	Sepsis	AHI≥15 vs <15	m3	5yr	Phecode utilization	count_among_present	inpatient_primary		injuries & poisonings	IRR	0.980718	0.0179524	0.94681	1.01584	0.278107	FALSE	FALSE	3045	0.555788
994.2	Sepsis	AHI≥15 vs <15	m4	5yr	Phecode utilization	count_among_present	inpatient_primary		injuries & poisonings	IRR	0.984095	0.0193117	0.947543	1.02206	0.406431	FALSE	FALSE	3045	0.391013
994.2	Sepsis	AHI≥15 vs <15	unadjusted	5yr	Phecode utilization	count_among_present	inpatient_primary		injuries & poisonings	rank_biserial	-0.0163453				0.276211	FALSE	FALSE	3045	0.55876
994.2	Sepsis	AHI≥5 vs <5	m1	5yr	Phecode utilization	count_among_present	inpatient_primary		injuries & poisonings	IRR	0.963935	0.0232134	0.921062	1.0088	0.113576	FALSE	FALSE	3045	0.944712
994.2	Sepsis	AHI≥5 vs <5	m3	5yr	Phecode utilization	count_among_present	inpatient_primary		injuries & poisonings	IRR	0.962417	0.0239605	0.918265	1.00869	0.109872	FALSE	FALSE	3045	0.959114
994.2	Sepsis	AHI≥5 vs <5	m4	5yr	Phecode utilization	count_among_present	inpatient_primary		injuries & poisonings	IRR	0.965311	0.0248395	0.919441	1.01347	0.155229	FALSE	FALSE	3045	0.809026
994.2	Sepsis	AHI≥5 vs <5	unadjusted	5yr	Phecode utilization	count_among_present	inpatient_primary		injuries & poisonings	rank_biserial	-0.0261296				0.157395	FALSE	FALSE	3045	0.803009
994.2	Sepsis	mild_vs_none	m1	5yr	Phecode utilization	count_among_present	inpatient_primary		injuries & poisonings	IRR	0.965764	0.0257723	0.918192	1.0158	0.17648	FALSE	FALSE	3045	0.753304
994.2	Sepsis	mild_vs_none	m3	5yr	Phecode utilization	count_among_present	inpatient_primary		injuries & poisonings	IRR	0.965092	0.026201	0.916783	1.01595	0.17506	FALSE	FALSE	3045	0.756813
994.2	Sepsis	mild_vs_none	m4	5yr	Phecode utilization	count_among_present	inpatient_primary		injuries & poisonings	IRR	0.966107	0.0263444	0.917489	1.0173	0.190594	FALSE	FALSE	3045	0.719892
994.2	Sepsis	mild_vs_none	unadjusted	5yr	Phecode utilization	count_among_present	inpatient_primary		injuries & poisonings	rank_biserial	-0.0214928				0.329262	FALSE	FALSE	1488	0.482458
994.2	Sepsis	moderate_vs_none	m1	5yr	Phecode utilization	count_among_present	inpatient_primary		injuries & poisonings	IRR	0.984077	0.0288589	0.92996	1.04134	0.578078	FALSE	FALSE	3045	0.238013
994.2	Sepsis	moderate_vs_none	m3	5yr	Phecode utilization	count_among_present	inpatient_primary		injuries & poisonings	IRR	0.981903	0.0294717	0.926792	1.04029	0.535469	FALSE	FALSE	3045	0.271265
994.2	Sepsis	moderate_vs_none	m4	5yr	Phecode utilization	count_among_present	inpatient_primary		injuries & poisonings	IRR	0.983497	0.0304676	0.926487	1.04402	0.584953	FALSE	FALSE	3045	0.232879
994.2	Sepsis	moderate_vs_none	unadjusted	5yr	Phecode utilization	count_among_present	inpatient_primary		injuries & poisonings	rank_biserial	-0.0178837				0.442456	FALSE	FALSE	1314	0.35413
994.2	Sepsis	omnibus	m1	5yr	Phecode utilization	count_among_present	inpatient_primary		injuries & poisonings	wald_chi2	5.64164				0.130408	FALSE	FALSE	3045	0.884695
994.2	Sepsis	omnibus	m3	5yr	Phecode utilization	count_among_present	inpatient_primary		injuries & poisonings	wald_chi2	5.72271				0.125908	FALSE	FALSE	3045	0.899945
994.2	Sepsis	omnibus	m4	5yr	Phecode utilization	count_among_present	inpatient_primary		injuries & poisonings	wald_chi2	4.89693				0.179502	FALSE	FALSE	3045	0.745932
994.2	Sepsis	omnibus	unadjusted	5yr	Phecode utilization	count_among_present	inpatient_primary		injuries & poisonings	epsilon2	-1.23189e-05				0.397437	FALSE	FALSE	3045	0.400732
994.2	Sepsis	severe_vs_none	m1	5yr	Phecode utilization	count_among_present	inpatient_primary		injuries & poisonings	IRR	0.94659	0.025498	0.900446	0.995098	0.0313418	FALSE	FALSE	3045	1.50388
994.2	Sepsis	severe_vs_none	m3	5yr	Phecode utilization	count_among_present	inpatient_primary		injuries & poisonings	IRR	0.943718	0.0267898	0.895444	0.994593	0.0305926	FALSE	FALSE	3045	1.51438
994.2	Sepsis	severe_vs_none	m4	5yr	Phecode utilization	count_among_present	inpatient_primary		injuries & poisonings	IRR	0.946243	0.0286171	0.894631	1.00083	0.0534998	FALSE	FALSE	3045	1.27165
994.2	Sepsis	severe_vs_none	unadjusted	5yr	Phecode utilization	count_among_present	inpatient_primary		injuries & poisonings	rank_biserial	-0.0370384				0.086396	FALSE	FALSE	1511	1.06351
994.2	Sepsis	trend	m1	5yr	Phecode utilization	count_among_present	inpatient_primary		injuries & poisonings	IRR	0.98555	0.00775493	0.970683	1.00064	0.0605209	FALSE	FALSE	3045	1.21809
994.2	Sepsis	trend	m3	5yr	Phecode utilization	count_among_present	inpatient_primary		injuries & poisonings	IRR	0.98449	0.00825581	0.968688	1.00055	0.0583074	FALSE	FALSE	3045	1.23428
994.2	Sepsis	trend	m4	5yr	Phecode utilization	count_among_present	inpatient_primary		injuries & poisonings	IRR	0.985475	0.00896592	0.968308	1.00295	0.102693	FALSE	FALSE	3045	0.98846
994.2	Sepsis	trend	unadjusted	5yr	Phecode utilization	count_among_present	inpatient_primary		injuries & poisonings	spearman_rho	-0.0283737				0.117494	FALSE	FALSE	3045	0.929983
994.2	Sepsis	AHI≥15 vs <15	m1	5yr	Phecode utilization	count_among_present	inpatient_secondary		injuries & poisonings	IRR	1.01634	0.024521	0.968653	1.06638	0.508528	FALSE	FALSE	1026	0.293685
994.2	Sepsis	AHI≥15 vs <15	m3	5yr	Phecode utilization	count_among_present	inpatient_secondary		injuries & poisonings	IRR	1.01209	0.0252114	0.963295	1.06336	0.633591	FALSE	FALSE	1026	0.198191
994.2	Sepsis	AHI≥15 vs <15	m4	5yr	Phecode utilization	count_among_present	inpatient_secondary		injuries & poisonings	IRR	1.01322	0.0231474	0.96828	1.06025	0.570433	FALSE	FALSE	1026	0.243795
994.2	Sepsis	AHI≥15 vs <15	unadjusted	5yr	Phecode utilization	count_among_present	inpatient_secondary		injuries & poisonings	rank_biserial	0.0376752				0.122193	FALSE	FALSE	1026	0.912954
994.2	Sepsis	AHI≥5 vs <5	m1	5yr	Phecode utilization	count_among_present	inpatient_secondary		injuries & poisonings	IRR	1.01443	0.0306661	0.955251	1.07727	0.640447	FALSE	FALSE	1026	0.193517
994.2	Sepsis	AHI≥5 vs <5	m3	5yr	Phecode utilization	count_among_present	inpatient_secondary		injuries & poisonings	IRR	1.00701	0.0320823	0.945643	1.07237	0.827524	FALSE	FALSE	1026	0.0822192
994.2	Sepsis	AHI≥5 vs <5	m4	5yr	Phecode utilization	count_among_present	inpatient_secondary		injuries & poisonings	IRR	1.0082	0.0307087	0.949313	1.07075	0.79018	FALSE	FALSE	1026	0.102274
994.2	Sepsis	AHI≥5 vs <5	unadjusted	5yr	Phecode utilization	count_among_present	inpatient_secondary		injuries & poisonings	rank_biserial	0.0302273				0.320482	FALSE	FALSE	1026	0.494196
994.2	Sepsis	mild_vs_none	m1	5yr	Phecode utilization	count_among_present	inpatient_secondary		injuries & poisonings	IRR	1.00554	0.0357026	0.93758	1.07842	0.877078	FALSE	FALSE	1026	0.0569615
994.2	Sepsis	mild_vs_none	m3	5yr	Phecode utilization	count_among_present	inpatient_secondary		injuries & poisonings	IRR	0.999808	0.0363013	0.931144	1.07354	0.995779	FALSE	FALSE	1026	0.00183712
994.2	Sepsis	mild_vs_none	m4	5yr	Phecode utilization	count_among_present	inpatient_secondary		injuries & poisonings	IRR	1.00116	0.0362023	0.932586	1.07478	0.974399	FALSE	FALSE	1026	0.0112633
994.2	Sepsis	mild_vs_none	unadjusted	5yr	Phecode utilization	count_among_present	inpatient_secondary		injuries & poisonings	rank_biserial	0.00863178				0.798626	FALSE	FALSE	508	0.0976564
994.2	Sepsis	moderate_vs_none	m1	5yr	Phecode utilization	count_among_present	inpatient_secondary		injuries & poisonings	IRR	1.01338	0.0370178	0.942459	1.08964	0.719573	FALSE	FALSE	1026	0.142925
994.2	Sepsis	moderate_vs_none	m3	5yr	Phecode utilization	count_among_present	inpatient_secondary		injuries & poisonings	IRR	1.00816	0.0401882	0.931801	1.09079	0.839664	FALSE	FALSE	1026	0.0758944
994.2	Sepsis	moderate_vs_none	m4	5yr	Phecode utilization	count_among_present	inpatient_secondary		injuries & poisonings	IRR	1.00968	0.0374536	0.938218	1.08659	0.796997	FALSE	FALSE	1026	0.0985431
994.2	Sepsis	moderate_vs_none	unadjusted	5yr	Phecode utilization	count_among_present	inpatient_secondary		injuries & poisonings	rank_biserial	0.0389961				0.289666	FALSE	FALSE	447	0.538102
994.2	Sepsis	omnibus	m1	5yr	Phecode utilization	count_among_present	inpatient_secondary		injuries & poisonings	wald_chi2	0.571698				0.90288	FALSE	FALSE	1026	0.04437
994.2	Sepsis	omnibus	m3	5yr	Phecode utilization	count_among_present	inpatient_secondary		injuries & poisonings	wald_chi2	0.299434				0.960135	FALSE	FALSE	1026	0.0176678
994.2	Sepsis	omnibus	m4	5yr	Phecode utilization	count_among_present	inpatient_secondary		injuries & poisonings	wald_chi2	0.419187				0.936251	FALSE	FALSE	1026	0.0286077
994.2	Sepsis	omnibus	unadjusted	5yr	Phecode utilization	count_among_present	inpatient_secondary		injuries & poisonings	epsilon2	-0.000486916				0.474863	FALSE	FALSE	1026	0.323432
994.2	Sepsis	severe_vs_none	m1	5yr	Phecode utilization	count_among_present	inpatient_secondary		injuries & poisonings	IRR	1.02521	0.0361864	0.955016	1.10056	0.491441	FALSE	FALSE	1026	0.308529
994.2	Sepsis	severe_vs_none	m3	5yr	Phecode utilization	count_among_present	inpatient_secondary		injuries & poisonings	IRR	1.0154	0.0360201	0.946191	1.08968	0.671272	FALSE	FALSE	1026	0.173102
994.2	Sepsis	severe_vs_none	m4	5yr	Phecode utilization	count_among_present	inpatient_secondary		injuries & poisonings	IRR	1.01818	0.0349413	0.950784	1.09035	0.606151	FALSE	FALSE	1026	0.217419
994.2	Sepsis	severe_vs_none	unadjusted	5yr	Phecode utilization	count_among_present	inpatient_secondary		injuries & poisonings	rank_biserial	0.0461428				0.201363	FALSE	FALSE	483	0.69602
994.2	Sepsis	trend	m1	5yr	Phecode utilization	count_among_present	inpatient_secondary		injuries & poisonings	IRR	1.00846	0.011287	0.986392	1.03101	0.455611	FALSE	FALSE	1026	0.341406
994.2	Sepsis	trend	m3	5yr	Phecode utilization	count_among_present	inpatient_secondary		injuries & poisonings	IRR	1.00569	0.0113024	0.983656	1.02822	0.6157	FALSE	FALSE	1026	0.210631
994.2	Sepsis	trend	m4	5yr	Phecode utilization	count_among_present	inpatient_secondary		injuries & poisonings	IRR	1.00654	0.0105273	0.985987	1.02753	0.535598	FALSE	FALSE	1026	0.271161
994.2	Sepsis	trend	unadjusted	5yr	Phecode utilization	count_among_present	inpatient_secondary		injuries & poisonings	spearman_rho	0.0479193				0.125048	FALSE	FALSE	1026	0.902923
994.2	Sepsis	AHI≥15 vs <15	m1	5yr	Phecode utilization	presence	ED_primary		injuries & poisonings	OR	1.37102	0.0344426	1.28153	1.46677	5.10216e-20	TRUE	TRUE	222109	19.2922
994.2	Sepsis	AHI≥15 vs <15	m3	5yr	Phecode utilization	presence	ED_primary		injuries & poisonings	OR	1.20528	0.035296	1.12472	1.29161	1.22359e-07	TRUE	TRUE	222109	6.91237
994.2	Sepsis	AHI≥15 vs <15	m4	5yr	Phecode utilization	presence	ED_primary		injuries & poisonings	OR	1.05118	0.0368025	0.978023	1.1298	0.175054	FALSE	FALSE	222109	0.756827
994.2	Sepsis	AHI≥15 vs <15	unadjusted	5yr	Phecode utilization	presence	ED_primary		injuries & poisonings	OR	1.37102	0.0344426	1.28152	1.46677	6.11481e-20	TRUE	TRUE	222109	19.2136
994.2	Sepsis	AHI≥5 vs <5	m1	5yr	Phecode utilization	presence	ED_primary		injuries & poisonings	OR	1.42027	0.0422282	1.30746	1.54283	9.69783e-17	TRUE	TRUE	222109	16.0133
994.2	Sepsis	AHI≥5 vs <5	m3	5yr	Phecode utilization	presence	ED_primary		injuries & poisonings	OR	1.13906	0.0431027	1.04678	1.23947	0.0025219	FALSE	TRUE	222109	2.59827
994.2	Sepsis	AHI≥5 vs <5	m4	5yr	Phecode utilization	presence	ED_primary		injuries & poisonings	OR	0.976816	0.0444784	0.895267	1.06579	0.597933	FALSE	FALSE	222109	0.223347
994.2	Sepsis	AHI≥5 vs <5	unadjusted	5yr	Phecode utilization	presence	ED_primary		injuries & poisonings	OR	1.42027	0.0422283	1.30746	1.54283	1.13717e-17	TRUE	TRUE	222109	16.9442
994.2	Sepsis	mild_vs_none	m1	5yr	Phecode utilization	presence	ED_primary		injuries & poisonings	OR	1.24356	0.0493644	1.12888	1.3699	1.00649e-05	TRUE	TRUE	222109	4.99719
994.2	Sepsis	mild_vs_none	m3	5yr	Phecode utilization	presence	ED_primary		injuries & poisonings	OR	1.02641	0.0498723	0.930824	1.1318	0.601251	FALSE	FALSE	222109	0.220944
994.2	Sepsis	mild_vs_none	m4	5yr	Phecode utilization	presence	ED_primary		injuries & poisonings	OR	0.939643	0.0502984	0.851429	1.037	0.215817	FALSE	FALSE	222109	0.665914
994.2	Sepsis	mild_vs_none	unadjusted	5yr	Phecode utilization	presence	ED_primary		injuries & poisonings	OR	1.24356	0.0493645	1.12888	1.3699	9.76991e-06	TRUE	TRUE	127658	5.01011
994.2	Sepsis	moderate_vs_none	m1	5yr	Phecode utilization	presence	ED_primary		injuries & poisonings	OR	1.44023	0.0523358	1.29982	1.5958	3.16119e-12	TRUE	TRUE	222109	11.5001
994.2	Sepsis	moderate_vs_none	m3	5yr	Phecode utilization	presence	ED_primary		injuries & poisonings	OR	1.10383	0.0532398	0.994453	1.22524	0.063528	FALSE	FALSE	222109	1.19703
994.2	Sepsis	moderate_vs_none	m4	5yr	Phecode utilization	presence	ED_primary		injuries & poisonings	OR	0.956997	0.0542872	0.860401	1.06444	0.418124	FALSE	FALSE	222109	0.378694
994.2	Sepsis	moderate_vs_none	unadjusted	5yr	Phecode utilization	presence	ED_primary		injuries & poisonings	OR	1.44023	0.0523359	1.29981	1.5958	3.74035e-12	TRUE	TRUE	105575	11.4271
994.2	Sepsis	omnibus	m1	5yr	Phecode utilization	presence	ED_primary		injuries & poisonings	wald_chi2	108.72				2.06917e-23	TRUE	TRUE	222109	22.6842
994.2	Sepsis	omnibus	m3	5yr	Phecode utilization	presence	ED_primary		injuries & poisonings	wald_chi2	45.5422				7.09609e-10	TRUE	TRUE	222109	9.14898
994.2	Sepsis	omnibus	m4	5yr	Phecode utilization	presence	ED_primary		injuries & poisonings	wald_chi2	8.38762				0.0386446	FALSE	FALSE	222109	1.41291
994.2	Sepsis	omnibus	unadjusted	5yr	Phecode utilization	presence	ED_primary		injuries & poisonings	cramers_v	0.0222639				1.04666e-23	TRUE	TRUE	222109	22.9802
994.2	Sepsis	severe_vs_none	m1	5yr	Phecode utilization	presence	ED_primary		injuries & poisonings	OR	1.64259	0.0497297	1.49005	1.81076	1.87497e-23	TRUE	TRUE	222109	22.727
994.2	Sepsis	severe_vs_none	m3	5yr	Phecode utilization	presence	ED_primary		injuries & poisonings	OR	1.34549	0.0512305	1.21695	1.48761	6.93085e-09	TRUE	TRUE	222109	8.15921
994.2	Sepsis	severe_vs_none	m4	5yr	Phecode utilization	presence	ED_primary		injuries & poisonings	OR	1.06837	0.0542931	0.960526	1.18833	0.223158	FALSE	FALSE	222109	0.651387
994.2	Sepsis	severe_vs_none	unadjusted	5yr	Phecode utilization	presence	ED_primary		injuries & poisonings	OR	1.64259	0.0497298	1.49004	1.81076	9.96081e-24	TRUE	TRUE	110112	23.0017
994.2	Sepsis	trend	m1	5yr	Phecode utilization	presence	ED_primary		injuries & poisonings	OR	1.17488	0.0154383	1.13986	1.21097	1.64137e-25	TRUE	TRUE	222109	24.7848
994.2	Sepsis	trend	m3	5yr	Phecode utilization	presence	ED_primary		injuries & poisonings	OR	1.10612	0.0163267	1.07129	1.14209	6.50121e-10	TRUE	TRUE	222109	9.18701
994.2	Sepsis	trend	m4	5yr	Phecode utilization	presence	ED_primary		injuries & poisonings	OR	1.02673	0.0173382	0.992423	1.06222	0.128181	FALSE	FALSE	222109	0.892178
994.2	Sepsis	trend	unadjusted	5yr	Phecode utilization	presence	ED_primary		injuries & poisonings	ca_z	10.4764				1.10938e-25	TRUE	TRUE	222109	24.9549
994.2	Sepsis	AHI≥15 vs <15	m1	5yr	Phecode utilization	presence	ED_secondary		injuries & poisonings	OR	1.40842	0.0630909	1.24459	1.5938	5.69492e-08	TRUE	TRUE	222109	7.24451
994.2	Sepsis	AHI≥15 vs <15	m3	5yr	Phecode utilization	presence	ED_secondary		injuries & poisonings	OR	1.25387	0.0645778	1.1048	1.42306	0.00045949	FALSE	TRUE	222109	3.33772
994.2	Sepsis	AHI≥15 vs <15	m4	5yr	Phecode utilization	presence	ED_secondary		injuries & poisonings	OR	1.12037	0.0671423	0.982219	1.27794	0.0905032	FALSE	FALSE	222109	1.04334
994.2	Sepsis	AHI≥15 vs <15	unadjusted	5yr	Phecode utilization	presence	ED_secondary		injuries & poisonings	OR	1.40842	0.0630909	1.24459	1.5938	6.55558e-08	TRUE	TRUE	222109	7.18339
994.2	Sepsis	AHI≥5 vs <5	m1	5yr	Phecode utilization	presence	ED_secondary		injuries & poisonings	OR	1.3655	0.0766326	1.17507	1.5868	4.80037e-05	TRUE	TRUE	222109	4.31873
994.2	Sepsis	AHI≥5 vs <5	m3	5yr	Phecode utilization	presence	ED_secondary		injuries & poisonings	OR	1.10921	0.0780613	0.95185	1.29259	0.184244	FALSE	FALSE	222109	0.734607
994.2	Sepsis	AHI≥5 vs <5	m4	5yr	Phecode utilization	presence	ED_secondary		injuries & poisonings	OR	0.970342	0.0804652	0.828767	1.1361	0.708285	FALSE	FALSE	222109	0.149792
994.2	Sepsis	AHI≥5 vs <5	unadjusted	5yr	Phecode utilization	presence	ED_secondary		injuries & poisonings	OR	1.3655	0.0766326	1.17506	1.5868	3.35767e-05	TRUE	TRUE	222109	4.47396
994.2	Sepsis	mild_vs_none	m1	5yr	Phecode utilization	presence	ED_secondary		injuries & poisonings	OR	1.14954	0.0907127	0.962298	1.37322	0.124463	FALSE	FALSE	222109	0.904959
994.2	Sepsis	mild_vs_none	m3	5yr	Phecode utilization	presence	ED_secondary		injuries & poisonings	OR	0.958421	0.0913701	0.801276	1.14639	0.642082	FALSE	FALSE	222109	0.192409
994.2	Sepsis	mild_vs_none	m4	5yr	Phecode utilization	presence	ED_secondary		injuries & poisonings	OR	0.887096	0.0921162	0.740561	1.06262	0.193409	FALSE	FALSE	222109	0.713523
994.2	Sepsis	mild_vs_none	unadjusted	5yr	Phecode utilization	presence	ED_secondary		injuries & poisonings	OR	1.14954	0.0907127	0.962295	1.37322	0.125485	FALSE	FALSE	127658	0.901407
994.2	Sepsis	moderate_vs_none	m1	5yr	Phecode utilization	presence	ED_secondary		injuries & poisonings	OR	1.50572	0.0934949	1.2536	1.80853	1.20079e-05	TRUE	TRUE	222109	4.92053
994.2	Sepsis	moderate_vs_none	m3	5yr	Phecode utilization	presence	ED_secondary		injuries & poisonings	OR	1.17199	0.094975	0.972927	1.41178	0.0947252	FALSE	FALSE	222109	1.02353
994.2	Sepsis	moderate_vs_none	m4	5yr	Phecode utilization	presence	ED_secondary		injuries & poisonings	OR	1.03514	0.0968732	0.856133	1.25158	0.721443	FALSE	FALSE	222109	0.141798
994.2	Sepsis	moderate_vs_none	unadjusted	5yr	Phecode utilization	presence	ED_secondary		injuries & poisonings	OR	1.50572	0.0934949	1.2536	1.80854	1.32518e-05	TRUE	TRUE	105575	4.87773
994.2	Sepsis	omnibus	m1	5yr	Phecode utilization	presence	ED_secondary		injuries & poisonings	wald_chi2	31.4567				6.81167e-07	TRUE	TRUE	222109	6.16675
994.2	Sepsis	omnibus	m3	5yr	Phecode utilization	presence	ED_secondary		injuries & poisonings	wald_chi2	13.4528				0.0037531	FALSE	TRUE	222109	2.42561
994.2	Sepsis	omnibus	m4	5yr	Phecode utilization	presence	ED_secondary		injuries & poisonings	wald_chi2	4.49182				0.213021	FALSE	FALSE	222109	0.671577
994.2	Sepsis	omnibus	unadjusted	5yr	Phecode utilization	presence	ED_secondary		injuries & poisonings	cramers_v	0.0119673				5.74054e-07	TRUE	TRUE	222109	6.24105
994.2	Sepsis	severe_vs_none	m1	5yr	Phecode utilization	presence	ED_secondary		injuries & poisonings	OR	1.53105	0.0911071	1.28068	1.83038	2.93485e-06	TRUE	TRUE	222109	5.53241
994.2	Sepsis	severe_vs_none	m3	5yr	Phecode utilization	presence	ED_secondary		injuries & poisonings	OR	1.27589	0.0936915	1.06185	1.53307	0.00931006	FALSE	TRUE	222109	2.03105
994.2	Sepsis	severe_vs_none	m4	5yr	Phecode utilization	presence	ED_secondary		injuries & poisonings	OR	1.0478	0.0989465	0.863084	1.27204	0.63703	FALSE	FALSE	222109	0.19584
994.2	Sepsis	severe_vs_none	unadjusted	5yr	Phecode utilization	presence	ED_secondary		injuries & poisonings	OR	1.53105	0.0911071	1.28067	1.83038	3.18765e-06	TRUE	TRUE	110112	5.49653
994.2	Sepsis	trend	m1	5yr	Phecode utilization	presence	ED_secondary		injuries & poisonings	OR	1.16481	0.0282675	1.10203	1.23116	6.78256e-08	TRUE	TRUE	222109	7.16861
994.2	Sepsis	trend	m3	5yr	Phecode utilization	presence	ED_secondary		injuries & poisonings	OR	1.10245	0.0298564	1.03979	1.16889	0.00108764	FALSE	TRUE	222109	2.96351
994.2	Sepsis	trend	m4	5yr	Phecode utilization	presence	ED_secondary		injuries & poisonings	OR	1.0352	0.0315968	0.973038	1.10134	0.273546	FALSE	FALSE	222109	0.56297
994.2	Sepsis	trend	unadjusted	5yr	Phecode utilization	presence	ED_secondary		injuries & poisonings	ca_z	5.41433				6.15178e-08	TRUE	TRUE	222109	7.211
994.2	Sepsis	AHI≥15 vs <15	m1	5yr	Phecode utilization	presence	inpatient_primary		injuries & poisonings	OR	1.4212	0.0365102	1.32305	1.52662	6.12464e-22	TRUE	TRUE	222109	21.2129
994.2	Sepsis	AHI≥15 vs <15	m3	5yr	Phecode utilization	presence	inpatient_primary		injuries & poisonings	OR	1.23138	0.0373761	1.1444	1.32497	2.56641e-08	TRUE	TRUE	222109	7.59067
994.2	Sepsis	AHI≥15 vs <15	m4	5yr	Phecode utilization	presence	inpatient_primary		injuries & poisonings	OR	1.08438	0.0389179	1.00474	1.17033	0.0373964	FALSE	FALSE	222109	1.42717
994.2	Sepsis	AHI≥15 vs <15	unadjusted	5yr	Phecode utilization	presence	inpatient_primary		injuries & poisonings	OR	1.4212	0.0365102	1.32305	1.52662	7.84757e-22	TRUE	TRUE	222109	21.1053
994.2	Sepsis	AHI≥5 vs <5	m1	5yr	Phecode utilization	presence	inpatient_primary		injuries & poisonings	OR	1.43393	0.0448889	1.31316	1.5658	9.81654e-16	TRUE	TRUE	222109	15.008
994.2	Sepsis	AHI≥5 vs <5	m3	5yr	Phecode utilization	presence	inpatient_primary		injuries & poisonings	OR	1.12271	0.0457531	1.02642	1.22804	0.0114114	FALSE	TRUE	222109	1.94266
994.2	Sepsis	AHI≥5 vs <5	m4	5yr	Phecode utilization	presence	inpatient_primary		injuries & poisonings	OR	0.96995	0.0471692	0.884299	1.0639	0.517739	FALSE	FALSE	222109	0.285889
994.2	Sepsis	AHI≥5 vs <5	unadjusted	5yr	Phecode utilization	presence	inpatient_primary		injuries & poisonings	OR	1.43393	0.0448889	1.31316	1.56581	1.31795e-16	TRUE	TRUE	222109	15.8801
994.2	Sepsis	mild_vs_none	m1	5yr	Phecode utilization	presence	inpatient_primary		injuries & poisonings	OR	1.22078	0.052726	1.10092	1.35369	0.000154609	TRUE	TRUE	222109	3.81076
994.2	Sepsis	mild_vs_none	m3	5yr	Phecode utilization	presence	inpatient_primary		injuries & poisonings	OR	0.988213	0.0532284	0.890312	1.09688	0.823725	FALSE	FALSE	222109	0.0842177
994.2	Sepsis	mild_vs_none	m4	5yr	Phecode utilization	presence	inpatient_primary		injuries & poisonings	OR	0.910662	0.0536657	0.819742	1.01167	0.0811911	FALSE	FALSE	222109	1.09049
994.2	Sepsis	mild_vs_none	unadjusted	5yr	Phecode utilization	presence	inpatient_primary		injuries & poisonings	OR	1.22078	0.052726	1.10092	1.35369	0.00015184	TRUE	TRUE	127658	3.81861
994.2	Sepsis	moderate_vs_none	m1	5yr	Phecode utilization	presence	inpatient_primary		injuries & poisonings	OR	1.45304	0.055562	1.30311	1.62021	1.75546e-11	TRUE	TRUE	222109	10.7556
994.2	Sepsis	moderate_vs_none	m3	5yr	Phecode utilization	presence	inpatient_primary		injuries & poisonings	OR	1.08431	0.0564561	0.970726	1.21118	0.151659	FALSE	FALSE	222109	0.819132
994.2	Sepsis	moderate_vs_none	m4	5yr	Phecode utilization	presence	inpatient_primary		injuries & poisonings	OR	0.949949	0.057535	0.848646	1.06335	0.372157	FALSE	FALSE	222109	0.429274
994.2	Sepsis	moderate_vs_none	unadjusted	5yr	Phecode utilization	presence	inpatient_primary		injuries & poisonings	OR	1.45304	0.055562	1.30311	1.62021	2.09285e-11	TRUE	TRUE	105575	10.6793
994.2	Sepsis	omnibus	m1	5yr	Phecode utilization	presence	inpatient_primary		injuries & poisonings	wald_chi2	115.856				6.02199e-25	TRUE	TRUE	222109	24.2203
994.2	Sepsis	omnibus	m3	5yr	Phecode utilization	presence	inpatient_primary		injuries & poisonings	wald_chi2	52.1721				2.75252e-11	TRUE	TRUE	222109	10.5603
994.2	Sepsis	omnibus	m4	5yr	Phecode utilization	presence	inpatient_primary		injuries & poisonings	wald_chi2	15.5654				0.00139203	TRUE	TRUE	222109	2.85635
994.2	Sepsis	omnibus	unadjusted	5yr	Phecode utilization	presence	inpatient_primary		injuries & poisonings	cramers_v	0.0230066				2.58376e-25	TRUE	TRUE	222109	24.5877
994.2	Sepsis	severe_vs_none	m1	5yr	Phecode utilization	presence	inpatient_primary		injuries & poisonings	OR	1.7067	0.052486	1.53986	1.89162	2.3168e-24	TRUE	TRUE	222109	23.6351
994.2	Sepsis	severe_vs_none	m3	5yr	Phecode utilization	presence	inpatient_primary		injuries & poisonings	OR	1.36353	0.0540064	1.22658	1.51578	9.38402e-09	TRUE	TRUE	222109	8.02761
994.2	Sepsis	severe_vs_none	m4	5yr	Phecode utilization	presence	inpatient_primary		injuries & poisonings	OR	1.101	0.0571587	0.984313	1.23152	0.0923102	FALSE	FALSE	222109	1.03475
994.2	Sepsis	severe_vs_none	unadjusted	5yr	Phecode utilization	presence	inpatient_primary		injuries & poisonings	OR	1.7067	0.052486	1.53986	1.89162	1.0332e-24	TRUE	TRUE	110112	23.9858
994.2	Sepsis	trend	m1	5yr	Phecode utilization	presence	inpatient_primary		injuries & poisonings	OR	1.1932	0.0163679	1.15553	1.2321	3.76408e-27	TRUE	TRUE	222109	26.4243
994.2	Sepsis	trend	m3	5yr	Phecode utilization	presence	inpatient_primary		injuries & poisonings	OR	1.11583	0.01732	1.07859	1.15436	2.48492e-10	TRUE	TRUE	222109	9.60469
994.2	Sepsis	trend	m4	5yr	Phecode utilization	presence	inpatient_primary		injuries & poisonings	OR	1.04135	0.0183558	1.00455	1.07949	0.0272947	FALSE	FALSE	222109	1.56392
994.2	Sepsis	trend	unadjusted	5yr	Phecode utilization	presence	inpatient_primary		injuries & poisonings	ca_z	10.8381				2.27225e-27	TRUE	TRUE	222109	26.6435
994.2	Sepsis	AHI≥15 vs <15	m1	5yr	Phecode utilization	presence	inpatient_secondary		injuries & poisonings	OR	1.38027	0.0625901	1.22092	1.56042	2.61806e-07	TRUE	TRUE	222109	6.58202
994.2	Sepsis	AHI≥15 vs <15	m3	5yr	Phecode utilization	presence	inpatient_secondary		injuries & poisonings	OR	1.19055	0.0640155	1.05016	1.3497	0.00643881	FALSE	TRUE	222109	2.19119
994.2	Sepsis	AHI≥15 vs <15	m4	5yr	Phecode utilization	presence	inpatient_secondary		injuries & poisonings	OR	1.09854	0.0664771	0.964341	1.25141	0.157435	FALSE	FALSE	222109	0.802898
994.2	Sepsis	AHI≥15 vs <15	unadjusted	5yr	Phecode utilization	presence	inpatient_secondary		injuries & poisonings	OR	1.38027	0.0625901	1.22092	1.56042	2.80442e-07	TRUE	TRUE	222109	6.55216
994.2	Sepsis	AHI≥5 vs <5	m1	5yr	Phecode utilization	presence	inpatient_secondary		injuries & poisonings	OR	1.49669	0.0780811	1.28431	1.7442	2.40962e-07	TRUE	TRUE	222109	6.61805
994.2	Sepsis	AHI≥5 vs <5	m3	5yr	Phecode utilization	presence	inpatient_secondary		injuries & poisonings	OR	1.17603	0.079378	1.00658	1.37399	0.0410872	FALSE	FALSE	222109	1.38629
994.2	Sepsis	AHI≥5 vs <5	m4	5yr	Phecode utilization	presence	inpatient_secondary		injuries & poisonings	OR	1.07332	0.0816808	0.914536	1.25966	0.386376	FALSE	FALSE	222109	0.41299
994.2	Sepsis	AHI≥5 vs <5	unadjusted	5yr	Phecode utilization	presence	inpatient_secondary		injuries & poisonings	OR	1.49669	0.0780811	1.28431	1.7442	1.05002e-07	TRUE	TRUE	222109	6.9788
994.2	Sepsis	mild_vs_none	m1	5yr	Phecode utilization	presence	inpatient_secondary		injuries & poisonings	OR	1.32706	0.0905382	1.11128	1.58473	0.0017759	FALSE	TRUE	222109	2.75058
994.2	Sepsis	mild_vs_none	m3	5yr	Phecode utilization	presence	inpatient_secondary		injuries & poisonings	OR	1.08063	0.0911647	0.903814	1.29205	0.394975	FALSE	FALSE	222109	0.403431
994.2	Sepsis	mild_vs_none	m4	5yr	Phecode utilization	presence	inpatient_secondary		injuries & poisonings	OR	1.02517	0.0919186	0.856159	1.22754	0.786825	FALSE	FALSE	222109	0.104122
994.2	Sepsis	mild_vs_none	unadjusted	5yr	Phecode utilization	presence	inpatient_secondary		injuries & poisonings	OR	1.32706	0.0905382	1.11128	1.58474	0.00181011	FALSE	TRUE	127658	2.74229
994.2	Sepsis	moderate_vs_none	m1	5yr	Phecode utilization	presence	inpatient_secondary		injuries & poisonings	OR	1.58056	0.0950929	1.3118	1.90438	1.4794e-06	TRUE	TRUE	222109	5.82991
994.2	Sepsis	moderate_vs_none	m3	5yr	Phecode utilization	presence	inpatient_secondary		injuries & poisonings	OR	1.18323	0.0964349	0.97945	1.4294	0.081047	FALSE	FALSE	222109	1.09126
994.2	Sepsis	moderate_vs_none	m4	5yr	Phecode utilization	presence	inpatient_secondary		injuries & poisonings	OR	1.08717	0.0982937	0.89666	1.31815	0.395187	FALSE	FALSE	222109	0.403197
994.2	Sepsis	moderate_vs_none	unadjusted	5yr	Phecode utilization	presence	inpatient_secondary		injuries & poisonings	OR	1.58056	0.0950929	1.31179	1.90439	1.50549e-06	TRUE	TRUE	105575	5.82232
994.2	Sepsis	omnibus	m1	5yr	Phecode utilization	presence	inpatient_secondary		injuries & poisonings	wald_chi2	34.9822				1.22886e-07	TRUE	TRUE	222109	6.9105
994.2	Sepsis	omnibus	m3	5yr	Phecode utilization	presence	inpatient_secondary		injuries & poisonings	wald_chi2	9.50765				0.0232501	FALSE	TRUE	222109	1.63358
994.2	Sepsis	omnibus	m4	5yr	Phecode utilization	presence	inpatient_secondary		injuries & poisonings	wald_chi2	2.42217				0.489521	FALSE	FALSE	222109	0.310228
994.2	Sepsis	omnibus	unadjusted	5yr	Phecode utilization	presence	inpatient_secondary		injuries & poisonings	cramers_v	0.0126426				9.54824e-08	TRUE	TRUE	222109	7.02008
994.2	Sepsis	severe_vs_none	m1	5yr	Phecode utilization	presence	inpatient_secondary		injuries & poisonings	OR	1.65052	0.0922028	1.37765	1.97744	5.49031e-08	TRUE	TRUE	222109	7.2604
994.2	Sepsis	severe_vs_none	m3	5yr	Phecode utilization	presence	inpatient_secondary		injuries & poisonings	OR	1.31078	0.0946068	1.08893	1.57783	0.00422942	FALSE	TRUE	222109	2.37372
994.2	Sepsis	severe_vs_none	m4	5yr	Phecode utilization	presence	inpatient_secondary		injuries & poisonings	OR	1.14629	0.0995898	0.943026	1.39337	0.170396	FALSE	FALSE	222109	0.768541
994.2	Sepsis	severe_vs_none	unadjusted	5yr	Phecode utilization	presence	inpatient_secondary		injuries & poisonings	OR	1.65052	0.0922028	1.37764	1.97745	5.4618e-08	TRUE	TRUE	110112	7.26266
994.2	Sepsis	trend	m1	5yr	Phecode utilization	presence	inpatient_secondary		injuries & poisonings	OR	1.17493	0.0280515	1.11208	1.24134	9.08839e-09	TRUE	TRUE	222109	8.04151
994.2	Sepsis	trend	m3	5yr	Phecode utilization	presence	inpatient_secondary		injuries & poisonings	OR	1.09525	0.0296358	1.03345	1.16075	0.00214021	FALSE	TRUE	222109	2.66954
994.2	Sepsis	trend	m4	5yr	Phecode utilization	presence	inpatient_secondary		injuries & poisonings	OR	1.04905	0.0312986	0.986634	1.11542	0.126007	FALSE	FALSE	222109	0.899605
994.2	Sepsis	trend	unadjusted	5yr	Phecode utilization	presence	inpatient_secondary		injuries & poisonings	ca_z	5.76773				8.03445e-09	TRUE	TRUE	222109	8.09504
Addiction Medicine	Addiction Medicine	AHI≥15 vs <15	m1	1yr	Specialty utilization	rate		allied_health		IRR	0.805257	0.116601	0.640742	1.01201	0.0632302	FALSE	FALSE	222109	1.19908
Addiction Medicine	Addiction Medicine	AHI≥15 vs <15	m3	1yr	Specialty utilization	rate		allied_health		IRR	0.810467	0.116398	0.645145	1.01815	0.0710126	FALSE	FALSE	222109	1.14866
Addiction Medicine	Addiction Medicine	AHI≥15 vs <15	m4	1yr	Specialty utilization	rate		allied_health		IRR	0.913287	0.122999	0.717647	1.16226	0.460852	FALSE	FALSE	222109	0.336439
Addiction Medicine	Addiction Medicine	AHI≥15 vs <15	unadjusted	1yr	Specialty utilization	rate		allied_health		rank_biserial	-0.000301648				0.184232	FALSE	FALSE	222109	0.734636
Addiction Medicine	Addiction Medicine	AHI≥5 vs <5	m1	1yr	Specialty utilization	rate		allied_health		IRR	0.767312	0.124449	0.60123	0.979271	0.033314	FALSE	FALSE	222109	1.47737
Addiction Medicine	Addiction Medicine	AHI≥5 vs <5	m3	1yr	Specialty utilization	rate		allied_health		IRR	0.798579	0.123883	0.626424	1.01805	0.0694337	FALSE	FALSE	222109	1.15843
Addiction Medicine	Addiction Medicine	AHI≥5 vs <5	m4	1yr	Specialty utilization	rate		allied_health		IRR	0.905631	0.133715	0.69684	1.17698	0.45851	FALSE	FALSE	222109	0.338651
Addiction Medicine	Addiction Medicine	AHI≥5 vs <5	unadjusted	1yr	Specialty utilization	rate		allied_health		rank_biserial	-0.00040183				0.110981	FALSE	FALSE	222109	0.954753
Addiction Medicine	Addiction Medicine	mild_vs_none	m1	1yr	Specialty utilization	rate		allied_health		IRR	0.820685	0.146595	0.615736	1.09385	0.177647	FALSE	FALSE	222109	0.750441
Addiction Medicine	Addiction Medicine	mild_vs_none	m3	1yr	Specialty utilization	rate		allied_health		IRR	0.861478	0.146206	0.646835	1.14735	0.307806	FALSE	FALSE	222109	0.511723
Addiction Medicine	Addiction Medicine	mild_vs_none	m4	1yr	Specialty utilization	rate		allied_health		IRR	0.931458	0.15089	0.692988	1.25199	0.637949	FALSE	FALSE	222109	0.195214
Addiction Medicine	Addiction Medicine	mild_vs_none	unadjusted	1yr	Specialty utilization	rate		allied_health		rank_biserial	-0.000312069				0.303565	FALSE	FALSE	127658	0.517748
Addiction Medicine	Addiction Medicine	moderate_vs_none	m1	1yr	Specialty utilization	rate		allied_health		IRR	0.725621	0.167869	0.522179	1.00832	0.0560582	FALSE	FALSE	222109	1.25136
Addiction Medicine	Addiction Medicine	moderate_vs_none	m3	1yr	Specialty utilization	rate		allied_health		IRR	0.789139	0.161854	0.574623	1.08374	0.143433	FALSE	FALSE	222109	0.843351
Addiction Medicine	Addiction Medicine	moderate_vs_none	m4	1yr	Specialty utilization	rate		allied_health		IRR	0.892852	0.173465	0.635515	1.25439	0.513528	FALSE	FALSE	222109	0.289436
Addiction Medicine	Addiction Medicine	moderate_vs_none	unadjusted	1yr	Specialty utilization	rate		allied_health		rank_biserial	-0.000610254				0.0654906	FALSE	FALSE	105575	1.18382
Addiction Medicine	Addiction Medicine	omnibus	m1	1yr	Specialty utilization	rate		allied_health		wald_chi2	5.24611				0.154638	FALSE	FALSE	222109	0.810685
Addiction Medicine	Addiction Medicine	omnibus	m3	1yr	Specialty utilization	rate		allied_health		wald_chi2	4.60618				0.203012	FALSE	FALSE	222109	0.692478
Addiction Medicine	Addiction Medicine	omnibus	m4	1yr	Specialty utilization	rate		allied_health		wald_chi2	0.815601				0.845732	FALSE	FALSE	222109	0.0727672
Addiction Medicine	Addiction Medicine	omnibus	unadjusted	1yr	Specialty utilization	rate		allied_health		epsilon2	2.30254e-06				0.319286	FALSE	FALSE	222109	0.49582
Addiction Medicine	Addiction Medicine	severe_vs_none	m1	1yr	Specialty utilization	rate		allied_health		IRR	0.732885	0.162608	0.532873	1.00797	0.0559876	FALSE	FALSE	222109	1.25191
Addiction Medicine	Addiction Medicine	severe_vs_none	m3	1yr	Specialty utilization	rate		allied_health		IRR	0.715046	0.166378	0.516075	0.990729	0.0438054	FALSE	FALSE	222109	1.35847
Addiction Medicine	Addiction Medicine	severe_vs_none	m4	1yr	Specialty utilization	rate		allied_health		IRR	0.860565	0.174873	0.610845	1.21237	0.390498	FALSE	FALSE	222109	0.408381
Addiction Medicine	Addiction Medicine	severe_vs_none	unadjusted	1yr	Specialty utilization	rate		allied_health		rank_biserial	-0.000334093				0.309353	FALSE	FALSE	110112	0.509546
Addiction Medicine	Addiction Medicine	trend	m1	1yr	Specialty utilization	rate		allied_health		IRR	0.895083	0.0536649	0.805719	0.994358	0.0388863	FALSE	FALSE	222109	1.4102
Addiction Medicine	Addiction Medicine	trend	m3	1yr	Specialty utilization	rate		allied_health		IRR	0.895191	0.052672	0.807386	0.992545	0.0355501	FALSE	FALSE	222109	1.44916
Addiction Medicine	Addiction Medicine	trend	m4	1yr	Specialty utilization	rate		allied_health		IRR	0.951349	0.0561081	0.852276	1.06194	0.374054	FALSE	FALSE	222109	0.427066
Addiction Medicine	Addiction Medicine	trend	unadjusted	1yr	Specialty utilization	rate		allied_health		spearman_rho	-0.00294686				0.164892	FALSE	FALSE	222109	0.7828
Addiction Medicine	Addiction Medicine	AHI≥15 vs <15	m1	1yr	Specialty utilization	rate		physician_level		IRR	0.843642	0.104318	0.687642	1.03503	0.103124	FALSE	FALSE	222109	0.986639
Addiction Medicine	Addiction Medicine	AHI≥15 vs <15	m3	1yr	Specialty utilization	rate		physician_level		IRR	0.879522	0.110982	0.707584	1.09324	0.247382	FALSE	FALSE	222109	0.606633
Addiction Medicine	Addiction Medicine	AHI≥15 vs <15	m4	1yr	Specialty utilization	rate		physician_level		IRR	0.973057	0.111659	0.781797	1.21111	0.806763	FALSE	FALSE	222109	0.0932538
Addiction Medicine	Addiction Medicine	AHI≥15 vs <15	unadjusted	1yr	Specialty utilization	rate		physician_level		rank_biserial	-0.000599856				0.090549	FALSE	FALSE	222109	1.04312
Addiction Medicine	Addiction Medicine	AHI≥5 vs <5	m1	1yr	Specialty utilization	rate		physician_level		IRR	0.779741	0.109982	0.628541	0.967315	0.0236904	FALSE	TRUE	222109	1.62543
Addiction Medicine	Addiction Medicine	AHI≥5 vs <5	m3	1yr	Specialty utilization	rate		physician_level		IRR	0.83329	0.117494	0.661888	1.04908	0.120616	FALSE	FALSE	222109	0.918594
Addiction Medicine	Addiction Medicine	AHI≥5 vs <5	m4	1yr	Specialty utilization	rate		physician_level		IRR	0.922739	0.1206	0.728491	1.16878	0.50494	FALSE	FALSE	222109	0.29676
Addiction Medicine	Addiction Medicine	AHI≥5 vs <5	unadjusted	1yr	Specialty utilization	rate		physician_level		rank_biserial	-0.000903004				0.0216911	FALSE	TRUE	222109	1.66372
Addiction Medicine	Addiction Medicine	mild_vs_none	m1	1yr	Specialty utilization	rate		physician_level		IRR	0.808959	0.125735	0.632267	1.03503	0.0917698	FALSE	FALSE	222109	1.0373
Addiction Medicine	Addiction Medicine	mild_vs_none	m3	1yr	Specialty utilization	rate		physician_level		IRR	0.859651	0.128687	0.66801	1.10627	0.239929	FALSE	FALSE	222109	0.619917
Addiction Medicine	Addiction Medicine	mild_vs_none	m4	1yr	Specialty utilization	rate		physician_level		IRR	0.924651	0.131432	0.714665	1.19633	0.551146	FALSE	FALSE	222109	0.258734
Addiction Medicine	Addiction Medicine	mild_vs_none	unadjusted	1yr	Specialty utilization	rate		physician_level		rank_biserial	-0.000764434				0.104787	FALSE	FALSE	127658	0.979695
Addiction Medicine	Addiction Medicine	moderate_vs_none	m1	1yr	Specialty utilization	rate		physician_level		IRR	0.629651	0.144195	0.474636	0.835293	0.00133625	FALSE	TRUE	222109	2.87411
Addiction Medicine	Addiction Medicine	moderate_vs_none	m3	1yr	Specialty utilization	rate		physician_level		IRR	0.702496	0.145411	0.528287	0.934153	0.0151658	FALSE	TRUE	222109	1.81914
Addiction Medicine	Addiction Medicine	moderate_vs_none	m4	1yr	Specialty utilization	rate		physician_level		IRR	0.787012	0.153984	0.581983	1.06427	0.119843	FALSE	FALSE	222109	0.921386
Addiction Medicine	Addiction Medicine	moderate_vs_none	unadjusted	1yr	Specialty utilization	rate		physician_level		rank_biserial	-0.00127454				0.0139159	FALSE	TRUE	105575	1.85649
Addiction Medicine	Addiction Medicine	omnibus	m1	1yr	Specialty utilization	rate		physician_level		wald_chi2	10.6029				0.014079	FALSE	TRUE	222109	1.85143
Addiction Medicine	Addiction Medicine	omnibus	m3	1yr	Specialty utilization	rate		physician_level		wald_chi2	6.28151				0.0986891	FALSE	FALSE	222109	1.00573
Addiction Medicine	Addiction Medicine	omnibus	m4	1yr	Specialty utilization	rate		physician_level		wald_chi2	4.55694				0.207267	FALSE	FALSE	222109	0.68347
Addiction Medicine	Addiction Medicine	omnibus	unadjusted	1yr	Specialty utilization	rate		physician_level		epsilon2	1.58999e-05				0.0884307	FALSE	FALSE	222109	1.0534
Addiction Medicine	Addiction Medicine	severe_vs_none	m1	1yr	Specialty utilization	rate		physician_level		IRR	0.876498	0.148593	0.65504	1.17283	0.375012	FALSE	FALSE	222109	0.425955
Addiction Medicine	Addiction Medicine	severe_vs_none	m3	1yr	Specialty utilization	rate		physician_level		IRR	0.908225	0.164642	0.657734	1.25411	0.558761	FALSE	FALSE	222109	0.252774
Addiction Medicine	Addiction Medicine	severe_vs_none	m4	1yr	Specialty utilization	rate		physician_level		IRR	1.07658	0.166559	0.77673	1.49218	0.657756	FALSE	FALSE	222109	0.181935
Addiction Medicine	Addiction Medicine	severe_vs_none	unadjusted	1yr	Specialty utilization	rate		physician_level		rank_biserial	-0.000753224				0.140962	FALSE	FALSE	110112	0.850899
Addiction Medicine	Addiction Medicine	trend	m1	1yr	Specialty utilization	rate		physician_level		IRR	0.933764	0.05151	0.844096	1.03296	0.18337	FALSE	FALSE	222109	0.736672
Addiction Medicine	Addiction Medicine	trend	m3	1yr	Specialty utilization	rate		physician_level		IRR	0.951904	0.0552008	0.854292	1.06067	0.371889	FALSE	FALSE	222109	0.429587
Addiction Medicine	Addiction Medicine	trend	m4	1yr	Specialty utilization	rate		physician_level		IRR	1.007	0.0560129	0.902303	1.12385	0.900852	FALSE	FALSE	222109	0.0453464
Addiction Medicine	Addiction Medicine	trend	unadjusted	1yr	Specialty utilization	rate		physician_level		spearman_rho	-0.00404111				0.0568439	FALSE	FALSE	222109	1.24532
Addiction Medicine	Addiction Medicine	AHI≥15 vs <15	m1	5yr	Specialty utilization	rate		allied_health		IRR	0.987145	0.084476	0.836517	1.1649	0.878269	FALSE	FALSE	222109	0.0563724
Addiction Medicine	Addiction Medicine	AHI≥15 vs <15	m3	5yr	Specialty utilization	rate		allied_health		IRR	0.937753	0.0848676	0.794052	1.10746	0.44888	FALSE	FALSE	222109	0.34787
Addiction Medicine	Addiction Medicine	AHI≥15 vs <15	m4	5yr	Specialty utilization	rate		allied_health		IRR	0.993592	0.0915245	0.830429	1.18881	0.944003	FALSE	FALSE	222109	0.0250265
Addiction Medicine	Addiction Medicine	AHI≥15 vs <15	unadjusted	5yr	Specialty utilization	rate		allied_health		rank_biserial	-6.87624e-05				0.86246	FALSE	FALSE	222109	0.0642608
Addiction Medicine	Addiction Medicine	AHI≥5 vs <5	m1	5yr	Specialty utilization	rate		allied_health		IRR	0.826356	0.098067	0.681855	1.00148	0.0517875	FALSE	FALSE	222109	1.28577
Addiction Medicine	Addiction Medicine	AHI≥5 vs <5	m3	5yr	Specialty utilization	rate		allied_health		IRR	0.791631	0.0999933	0.650741	0.963024	0.019452	FALSE	TRUE	222109	1.71104
Addiction Medicine	Addiction Medicine	AHI≥5 vs <5	m4	5yr	Specialty utilization	rate		allied_health		IRR	0.827367	0.105985	0.672177	1.01839	0.0737669	FALSE	FALSE	222109	1.13214
Addiction Medicine	Addiction Medicine	AHI≥5 vs <5	unadjusted	5yr	Specialty utilization	rate		allied_health		rank_biserial	-0.00039096				0.374791	FALSE	FALSE	222109	0.42621
Addiction Medicine	Addiction Medicine	mild_vs_none	m1	5yr	Specialty utilization	rate		allied_health		IRR	0.769305	0.112366	0.617238	0.958836	0.0195928	FALSE	TRUE	222109	1.7079
Addiction Medicine	Addiction Medicine	mild_vs_none	m3	5yr	Specialty utilization	rate		allied_health		IRR	0.762743	0.114194	0.609783	0.95407	0.0177065	FALSE	TRUE	222109	1.75187
Addiction Medicine	Addiction Medicine	mild_vs_none	m4	5yr	Specialty utilization	rate		allied_health		IRR	0.788536	0.116242	0.627879	0.990301	0.0409726	FALSE	FALSE	222109	1.38751
Addiction Medicine	Addiction Medicine	mild_vs_none	unadjusted	5yr	Specialty utilization	rate		allied_health		rank_biserial	-0.00048565				0.349589	FALSE	FALSE	127658	0.456442
Addiction Medicine	Addiction Medicine	moderate_vs_none	m1	5yr	Specialty utilization	rate		allied_health		IRR	0.791688	0.13391	0.608933	1.02929	0.0810945	FALSE	FALSE	222109	1.09101
Addiction Medicine	Addiction Medicine	moderate_vs_none	m3	5yr	Specialty utilization	rate		allied_health		IRR	0.785296	0.135248	0.602435	1.02366	0.0739303	FALSE	FALSE	222109	1.13118
Addiction Medicine	Addiction Medicine	moderate_vs_none	m4	5yr	Specialty utilization	rate		allied_health		IRR	0.827588	0.14115	0.627578	1.09134	0.180017	FALSE	FALSE	222109	0.744687
Addiction Medicine	Addiction Medicine	moderate_vs_none	unadjusted	5yr	Specialty utilization	rate		allied_health		rank_biserial	-0.00094916				0.0968065	FALSE	FALSE	105575	1.0141
Addiction Medicine	Addiction Medicine	omnibus	m1	5yr	Specialty utilization	rate		allied_health		wald_chi2	7.2491				0.064368	FALSE	FALSE	222109	1.19133
Addiction Medicine	Addiction Medicine	omnibus	m3	5yr	Specialty utilization	rate		allied_health		wald_chi2	6.08054				0.107757	FALSE	FALSE	222109	0.967556
Addiction Medicine	Addiction Medicine	omnibus	m4	5yr	Specialty utilization	rate		allied_health		wald_chi2	4.77183				0.189288	FALSE	FALSE	222109	0.722878
Addiction Medicine	Addiction Medicine	omnibus	unadjusted	5yr	Specialty utilization	rate		allied_health		epsilon2	8.25265e-06				0.184446	FALSE	FALSE	222109	0.734132
Addiction Medicine	Addiction Medicine	severe_vs_none	m1	5yr	Specialty utilization	rate		allied_health		IRR	0.93566	0.115161	0.746608	1.17258	0.563616	FALSE	FALSE	222109	0.249017
Addiction Medicine	Addiction Medicine	severe_vs_none	m3	5yr	Specialty utilization	rate		allied_health		IRR	0.837756	0.117211	0.665805	1.05411	0.130957	FALSE	FALSE	222109	0.882871
Addiction Medicine	Addiction Medicine	severe_vs_none	m4	5yr	Specialty utilization	rate		allied_health		IRR	0.908159	0.129835	0.704119	1.17132	0.458093	FALSE	FALSE	222109	0.339047
Addiction Medicine	Addiction Medicine	severe_vs_none	unadjusted	5yr	Specialty utilization	rate		allied_health		rank_biserial	0.000244329				0.669659	FALSE	FALSE	110112	0.174146
Addiction Medicine	Addiction Medicine	trend	m1	5yr	Specialty utilization	rate		allied_health		IRR	0.978503	0.0403215	0.90415	1.05897	0.589923	FALSE	FALSE	222109	0.229205
Addiction Medicine	Addiction Medicine	trend	m3	5yr	Specialty utilization	rate		allied_health		IRR	0.948573	0.0401137	0.876852	1.02616	0.18812	FALSE	FALSE	222109	0.725566
Addiction Medicine	Addiction Medicine	trend	m4	5yr	Specialty utilization	rate		allied_health		IRR	0.975057	0.0442202	0.894108	1.06334	0.56786	FALSE	FALSE	222109	0.245759
Addiction Medicine	Addiction Medicine	trend	unadjusted	5yr	Specialty utilization	rate		allied_health		spearman_rho	-5.75519e-05				0.978362	FALSE	FALSE	222109	0.00950065
Addiction Medicine	Addiction Medicine	AHI≥15 vs <15	m1	5yr	Specialty utilization	rate		physician_level		IRR	0.937581	0.0712159	0.815436	1.07802	0.365452	FALSE	FALSE	222109	0.43717
Addiction Medicine	Addiction Medicine	AHI≥15 vs <15	m3	5yr	Specialty utilization	rate		physician_level		IRR	0.918411	0.0780924	0.78807	1.07031	0.275773	FALSE	FALSE	222109	0.559448
Addiction Medicine	Addiction Medicine	AHI≥15 vs <15	m4	5yr	Specialty utilization	rate		physician_level		IRR	0.979414	0.077696	0.841069	1.14052	0.788914	FALSE	FALSE	222109	0.10297
Addiction Medicine	Addiction Medicine	AHI≥15 vs <15	unadjusted	5yr	Specialty utilization	rate		physician_level		rank_biserial	-0.00157202				0.00403026	FALSE	TRUE	222109	2.39467
Addiction Medicine	Addiction Medicine	AHI≥5 vs <5	m1	5yr	Specialty utilization	rate		physician_level		IRR	0.882732	0.0755431	0.761248	1.0236	0.0987058	FALSE	FALSE	222109	1.00566
Addiction Medicine	Addiction Medicine	AHI≥5 vs <5	m3	5yr	Specialty utilization	rate		physician_level		IRR	0.879652	0.0832474	0.747224	1.03555	0.123479	FALSE	FALSE	222109	0.908408
Addiction Medicine	Addiction Medicine	AHI≥5 vs <5	m4	5yr	Specialty utilization	rate		physician_level		IRR	0.938462	0.0855842	0.793537	1.10985	0.458022	FALSE	FALSE	222109	0.339114
Addiction Medicine	Addiction Medicine	AHI≥5 vs <5	unadjusted	5yr	Specialty utilization	rate		physician_level		rank_biserial	-0.00167623				0.0057274	FALSE	TRUE	222109	2.24204
Addiction Medicine	Addiction Medicine	mild_vs_none	m1	5yr	Specialty utilization	rate		physician_level		IRR	0.885418	0.0876897	0.745602	1.05145	0.165201	FALSE	FALSE	222109	0.781989
Addiction Medicine	Addiction Medicine	mild_vs_none	m3	5yr	Specialty utilization	rate		physician_level		IRR	0.897339	0.0907796	0.751078	1.07208	0.232779	FALSE	FALSE	222109	0.633056
Addiction Medicine	Addiction Medicine	mild_vs_none	m4	5yr	Specialty utilization	rate		physician_level		IRR	0.938541	0.0932216	0.781813	1.12669	0.496248	FALSE	FALSE	222109	0.304301
Addiction Medicine	Addiction Medicine	mild_vs_none	unadjusted	5yr	Specialty utilization	rate		physician_level		rank_biserial	-0.00104741				0.150208	FALSE	FALSE	127658	0.823308
Addiction Medicine	Addiction Medicine	moderate_vs_none	m1	5yr	Specialty utilization	rate		physician_level		IRR	0.786623	0.101293	0.644979	0.959372	0.0178156	FALSE	TRUE	222109	1.7492
Addiction Medicine	Addiction Medicine	moderate_vs_none	m3	5yr	Specialty utilization	rate		physician_level		IRR	0.810366	0.105509	0.658979	0.99653	0.0462718	FALSE	FALSE	222109	1.33468
Addiction Medicine	Addiction Medicine	moderate_vs_none	m4	5yr	Specialty utilization	rate		physician_level		IRR	0.869326	0.107505	0.704164	1.07323	0.192708	FALSE	FALSE	222109	0.7151
Addiction Medicine	Addiction Medicine	moderate_vs_none	unadjusted	5yr	Specialty utilization	rate		physician_level		rank_biserial	-0.00265251				0.000847679	TRUE	TRUE	105575	3.07177
Addiction Medicine	Addiction Medicine	omnibus	m1	5yr	Specialty utilization	rate		physician_level		wald_chi2	6.41364				0.0931313	FALSE	FALSE	222109	1.0309
Addiction Medicine	Addiction Medicine	omnibus	m3	5yr	Specialty utilization	rate		physician_level		wald_chi2	4.10798				0.250038	FALSE	FALSE	222109	0.601994
Addiction Medicine	Addiction Medicine	omnibus	m4	5yr	Specialty utilization	rate		physician_level		wald_chi2	2.6804				0.443568	FALSE	FALSE	222109	0.35304
Addiction Medicine	Addiction Medicine	omnibus	unadjusted	5yr	Specialty utilization	rate		physician_level		epsilon2	4.01137e-05				0.00769987	FALSE	TRUE	222109	2.11352
Addiction Medicine	Addiction Medicine	severe_vs_none	m1	5yr	Specialty utilization	rate		physician_level		IRR	0.967104	0.100511	0.794178	1.17768	0.73929	FALSE	FALSE	222109	0.131185
Addiction Medicine	Addiction Medicine	severe_vs_none	m3	5yr	Specialty utilization	rate		physician_level		IRR	0.914679	0.115449	0.729455	1.14694	0.439831	FALSE	FALSE	222109	0.356714
Addiction Medicine	Addiction Medicine	severe_vs_none	m4	5yr	Specialty utilization	rate		physician_level		IRR	1.01881	0.119336	0.806337	1.28728	0.875876	FALSE	FALSE	222109	0.0575576
Addiction Medicine	Addiction Medicine	severe_vs_none	unadjusted	5yr	Specialty utilization	rate		physician_level		rank_biserial	-0.00164118				0.0359831	FALSE	TRUE	110112	1.4439
Addiction Medicine	Addiction Medicine	trend	m1	5yr	Specialty utilization	rate		physician_level		IRR	0.977155	0.033735	0.914636	1.04395	0.493317	FALSE	FALSE	222109	0.306874
Addiction Medicine	Addiction Medicine	trend	m3	5yr	Specialty utilization	rate		physician_level		IRR	0.963983	0.037851	0.895057	1.03822	0.332491	FALSE	FALSE	222109	0.47822
Addiction Medicine	Addiction Medicine	trend	m4	5yr	Specialty utilization	rate		physician_level		IRR	0.99858	0.0387915	0.925472	1.07746	0.970779	FALSE	FALSE	222109	0.0128795
Addiction Medicine	Addiction Medicine	trend	unadjusted	5yr	Specialty utilization	rate		physician_level		spearman_rho	-0.00598321				0.00480533	FALSE	TRUE	222109	2.31828
Allergy, Asthma and Immunology	Allergy, Asthma and Immunology	AHI≥15 vs <15	m1	1yr	Specialty utilization	rate		allied_health		IRR	0.537065	0.137518	0.410177	0.703207	6.17271e-06	TRUE	TRUE	222109	5.20952
Allergy, Asthma and Immunology	Allergy, Asthma and Immunology	AHI≥15 vs <15	m3	1yr	Specialty utilization	rate		allied_health		IRR	0.654722	0.142968	0.494723	0.866467	0.00305147	FALSE	TRUE	222109	2.51549
Allergy, Asthma and Immunology	Allergy, Asthma and Immunology	AHI≥15 vs <15	m4	1yr	Specialty utilization	rate		allied_health		IRR	0.770751	0.152472	0.571649	1.0392	0.0876741	FALSE	FALSE	222109	1.05713
Allergy, Asthma and Immunology	Allergy, Asthma and Immunology	AHI≥15 vs <15	unadjusted	1yr	Specialty utilization	rate		allied_health		rank_biserial	-0.00214843				2.73924e-16	TRUE	TRUE	222109	15.5624
Allergy, Asthma and Immunology	Allergy, Asthma and Immunology	AHI≥5 vs <5	m1	1yr	Specialty utilization	rate		allied_health		IRR	0.533196	0.134673	0.409499	0.694258	3.0182e-06	TRUE	TRUE	222109	5.52025
Allergy, Asthma and Immunology	Allergy, Asthma and Immunology	AHI≥5 vs <5	m3	1yr	Specialty utilization	rate		allied_health		IRR	0.663244	0.137617	0.506446	0.868588	0.00284767	FALSE	TRUE	222109	2.54551
Allergy, Asthma and Immunology	Allergy, Asthma and Immunology	AHI≥5 vs <5	m4	1yr	Specialty utilization	rate		allied_health		IRR	0.787967	0.150123	0.587115	1.05753	0.112432	FALSE	FALSE	222109	0.949111
Allergy, Asthma and Immunology	Allergy, Asthma and Immunology	AHI≥5 vs <5	unadjusted	1yr	Specialty utilization	rate		allied_health		rank_biserial	-0.002686				2.98178e-20	TRUE	TRUE	222109	19.5255
Allergy, Asthma and Immunology	Allergy, Asthma and Immunology	mild_vs_none	m1	1yr	Specialty utilization	rate		allied_health		IRR	0.662038	0.163269	0.480738	0.911711	0.0115337	FALSE	TRUE	222109	1.93803
Allergy, Asthma and Immunology	Allergy, Asthma and Immunology	mild_vs_none	m3	1yr	Specialty utilization	rate		allied_health		IRR	0.763917	0.164861	0.552988	1.0553	0.102369	FALSE	FALSE	222109	0.989831
Allergy, Asthma and Immunology	Allergy, Asthma and Immunology	mild_vs_none	m4	1yr	Specialty utilization	rate		allied_health		IRR	0.84933	0.169988	0.608671	1.18514	0.336702	FALSE	FALSE	222109	0.472754
Allergy, Asthma and Immunology	Allergy, Asthma and Immunology	mild_vs_none	unadjusted	1yr	Specialty utilization	rate		allied_health		rank_biserial	-0.00197929				2.21362e-07	TRUE	TRUE	127658	6.6549
Allergy, Asthma and Immunology	Allergy, Asthma and Immunology	moderate_vs_none	m1	1yr	Specialty utilization	rate		allied_health		IRR	0.573113	0.18494	0.398859	0.823495	0.00261226	FALSE	TRUE	222109	2.58298
Allergy, Asthma and Immunology	Allergy, Asthma and Immunology	moderate_vs_none	m3	1yr	Specialty utilization	rate		allied_health		IRR	0.722959	0.186951	0.501165	1.04291	0.0827014	FALSE	FALSE	222109	1.08249
Allergy, Asthma and Immunology	Allergy, Asthma and Immunology	moderate_vs_none	m4	1yr	Specialty utilization	rate		allied_health		IRR	0.849983	0.199111	0.575343	1.25572	0.414316	FALSE	FALSE	222109	0.382668
Allergy, Asthma and Immunology	Allergy, Asthma and Immunology	moderate_vs_none	unadjusted	1yr	Specialty utilization	rate		allied_health		rank_biserial	-0.00257141				1.08168e-09	TRUE	TRUE	105575	8.9659
Allergy, Asthma and Immunology	Allergy, Asthma and Immunology	omnibus	m1	1yr	Specialty utilization	rate		allied_health		wald_chi2	37.18				4.21509e-08	TRUE	TRUE	222109	7.37519
Allergy, Asthma and Immunology	Allergy, Asthma and Immunology	omnibus	m3	1yr	Specialty utilization	rate		allied_health		wald_chi2	19.2026				0.000248256	TRUE	TRUE	222109	3.6051
Allergy, Asthma and Immunology	Allergy, Asthma and Immunology	omnibus	m4	1yr	Specialty utilization	rate		allied_health		wald_chi2	9.15948				0.0272439	FALSE	TRUE	222109	1.56473
Allergy, Asthma and Immunology	Allergy, Asthma and Immunology	omnibus	unadjusted	1yr	Specialty utilization	rate		allied_health		epsilon2	0.000477364				1.77894e-23	TRUE	TRUE	222109	22.7498
Allergy, Asthma and Immunology	Allergy, Asthma and Immunology	severe_vs_none	m1	1yr	Specialty utilization	rate		allied_health		IRR	0.322422	0.189201	0.222523	0.467168	2.19751e-09	TRUE	TRUE	222109	8.65807
Allergy, Asthma and Immunology	Allergy, Asthma and Immunology	severe_vs_none	m3	1yr	Specialty utilization	rate		allied_health		IRR	0.424505	0.196134	0.289024	0.623495	1.25054e-05	TRUE	TRUE	222109	4.9029
Allergy, Asthma and Immunology	Allergy, Asthma and Immunology	severe_vs_none	m4	1yr	Specialty utilization	rate		allied_health		IRR	0.538697	0.206719	0.35924	0.807799	0.00276715	FALSE	TRUE	222109	2.55797
Allergy, Asthma and Immunology	Allergy, Asthma and Immunology	severe_vs_none	unadjusted	1yr	Specialty utilization	rate		allied_health		rank_biserial	-0.00374733				1.48965e-22	TRUE	TRUE	110112	21.8269
Allergy, Asthma and Immunology	Allergy, Asthma and Immunology	trend	m1	1yr	Specialty utilization	rate		allied_health		IRR	0.707937	0.059188	0.630397	0.795016	5.35853e-09	TRUE	TRUE	222109	8.27095
Allergy, Asthma and Immunology	Allergy, Asthma and Immunology	trend	m3	1yr	Specialty utilization	rate		allied_health		IRR	0.781167	0.0595911	0.695056	0.877946	3.40771e-05	TRUE	TRUE	222109	4.46754
Allergy, Asthma and Immunology	Allergy, Asthma and Immunology	trend	m4	1yr	Specialty utilization	rate		allied_health		IRR	0.845758	0.0643632	0.745521	0.959471	0.00924737	FALSE	TRUE	222109	2.03398
Allergy, Asthma and Immunology	Allergy, Asthma and Immunology	trend	unadjusted	1yr	Specialty utilization	rate		allied_health		spearman_rho	-0.0217322				1.26978e-24	TRUE	TRUE	222109	23.8963
Allergy, Asthma and Immunology	Allergy, Asthma and Immunology	AHI≥15 vs <15	m1	1yr	Specialty utilization	rate		physician_level		IRR	0.560701	0.0565792	0.501847	0.626457	1.51971e-24	TRUE	TRUE	222109	23.8182
Allergy, Asthma and Immunology	Allergy, Asthma and Immunology	AHI≥15 vs <15	m3	1yr	Specialty utilization	rate		physician_level		IRR	0.689037	0.0591289	0.613637	0.773701	2.99309e-10	TRUE	TRUE	222109	9.52388
Allergy, Asthma and Immunology	Allergy, Asthma and Immunology	AHI≥15 vs <15	m4	1yr	Specialty utilization	rate		physician_level		IRR	0.769326	0.0613444	0.682172	0.867614	1.91226e-05	TRUE	TRUE	222109	4.71845
Allergy, Asthma and Immunology	Allergy, Asthma and Immunology	AHI≥15 vs <15	unadjusted	1yr	Specialty utilization	rate		physician_level		rank_biserial	-0.00994333				2.57524e-51	TRUE	TRUE	222109	50.5892
Allergy, Asthma and Immunology	Allergy, Asthma and Immunology	AHI≥5 vs <5	m1	1yr	Specialty utilization	rate		physician_level		IRR	0.599705	0.0551761	0.538234	0.668195	1.9143e-20	TRUE	TRUE	222109	19.718
Allergy, Asthma and Immunology	Allergy, Asthma and Immunology	AHI≥5 vs <5	m3	1yr	Specialty utilization	rate		physician_level		IRR	0.742583	0.0578148	0.66303	0.831682	2.63539e-07	TRUE	TRUE	222109	6.57916
Allergy, Asthma and Immunology	Allergy, Asthma and Immunology	AHI≥5 vs <5	m4	1yr	Specialty utilization	rate		physician_level		IRR	0.841742	0.0633786	0.743415	0.953075	0.00656198	FALSE	TRUE	222109	2.18296
Allergy, Asthma and Immunology	Allergy, Asthma and Immunology	AHI≥5 vs <5	unadjusted	1yr	Specialty utilization	rate		physician_level		rank_biserial	-0.0108245				1.92628e-49	TRUE	TRUE	222109	48.7153
Allergy, Asthma and Immunology	Allergy, Asthma and Immunology	mild_vs_none	m1	1yr	Specialty utilization	rate		physician_level		IRR	0.755915	0.0646283	0.66598	0.857995	1.49253e-05	TRUE	TRUE	222109	4.82608
Allergy, Asthma and Immunology	Allergy, Asthma and Immunology	mild_vs_none	m3	1yr	Specialty utilization	rate		physician_level		IRR	0.858144	0.0655247	0.75472	0.975742	0.0195571	FALSE	TRUE	222109	1.7087
Allergy, Asthma and Immunology	Allergy, Asthma and Immunology	mild_vs_none	m4	1yr	Specialty utilization	rate		physician_level		IRR	0.923516	0.0688367	0.806957	1.05691	0.247727	FALSE	FALSE	222109	0.606026
Allergy, Asthma and Immunology	Allergy, Asthma and Immunology	mild_vs_none	unadjusted	1yr	Specialty utilization	rate		physician_level		rank_biserial	-0.0069344				9.85789e-14	TRUE	TRUE	127658	13.0062
Allergy, Asthma and Immunology	Allergy, Asthma and Immunology	moderate_vs_none	m1	1yr	Specialty utilization	rate		physician_level		IRR	0.617616	0.0747979	0.533397	0.715133	1.17497e-10	TRUE	TRUE	222109	9.92997
Allergy, Asthma and Immunology	Allergy, Asthma and Immunology	moderate_vs_none	m3	1yr	Specialty utilization	rate		physician_level		IRR	0.762879	0.0778325	0.654945	0.888601	0.000506274	TRUE	TRUE	222109	3.29561
Allergy, Asthma and Immunology	Allergy, Asthma and Immunology	moderate_vs_none	m4	1yr	Specialty utilization	rate		physician_level		IRR	0.852865	0.0809313	0.727766	0.999468	0.049237	FALSE	FALSE	222109	1.30771
Allergy, Asthma and Immunology	Allergy, Asthma and Immunology	moderate_vs_none	unadjusted	1yr	Specialty utilization	rate		physician_level		rank_biserial	-0.0102635				9.58813e-24	TRUE	TRUE	105575	23.0183
Allergy, Asthma and Immunology	Allergy, Asthma and Immunology	omnibus	m1	1yr	Specialty utilization	rate		physician_level		wald_chi2	145.349				2.65426e-31	TRUE	TRUE	222109	30.5761
Allergy, Asthma and Immunology	Allergy, Asthma and Immunology	omnibus	m3	1yr	Specialty utilization	rate		physician_level		wald_chi2	61.2175				3.22923e-13	TRUE	TRUE	222109	12.4909
Allergy, Asthma and Immunology	Allergy, Asthma and Immunology	omnibus	m4	1yr	Specialty utilization	rate		physician_level		wald_chi2	31.4296				6.90178e-07	TRUE	TRUE	222109	6.16104
Allergy, Asthma and Immunology	Allergy, Asthma and Immunology	omnibus	unadjusted	1yr	Specialty utilization	rate		physician_level		epsilon2	0.00148066				1.26172e-71	TRUE	TRUE	222109	70.899
Allergy, Asthma and Immunology	Allergy, Asthma and Immunology	severe_vs_none	m1	1yr	Specialty utilization	rate		physician_level		IRR	0.371847	0.0849917	0.314789	0.439248	2.5915e-31	TRUE	TRUE	222109	30.5864
Allergy, Asthma and Immunology	Allergy, Asthma and Immunology	severe_vs_none	m3	1yr	Specialty utilization	rate		physician_level		IRR	0.506683	0.0879565	0.42645	0.602012	1.07879e-14	TRUE	TRUE	222109	13.9671
Allergy, Asthma and Immunology	Allergy, Asthma and Immunology	severe_vs_none	m4	1yr	Specialty utilization	rate		physician_level		IRR	0.597465	0.0949627	0.495999	0.719689	5.83443e-08	TRUE	TRUE	222109	7.234
Allergy, Asthma and Immunology	Allergy, Asthma and Immunology	severe_vs_none	unadjusted	1yr	Specialty utilization	rate		physician_level		rank_biserial	-0.0166034				5.88378e-70	TRUE	TRUE	110112	69.2303
Allergy, Asthma and Immunology	Allergy, Asthma and Immunology	trend	m1	1yr	Specialty utilization	rate		physician_level		IRR	0.739013	0.0246625	0.704141	0.775613	1.42855e-34	TRUE	TRUE	222109	33.8451
Allergy, Asthma and Immunology	Allergy, Asthma and Immunology	trend	m3	1yr	Specialty utilization	rate		physician_level		IRR	0.818917	0.0258232	0.778501	0.861431	1.02456e-14	TRUE	TRUE	222109	13.9895
Allergy, Asthma and Immunology	Allergy, Asthma and Immunology	trend	m4	1yr	Specialty utilization	rate		physician_level		IRR	0.86434	0.0279847	0.818209	0.913073	1.89259e-07	TRUE	TRUE	222109	6.72294
Allergy, Asthma and Immunology	Allergy, Asthma and Immunology	trend	unadjusted	1yr	Specialty utilization	rate		physician_level		spearman_rho	-0.0383459				4.71835e-73	TRUE	TRUE	222109	72.3262
Allergy, Asthma and Immunology	Allergy, Asthma and Immunology	AHI≥15 vs <15	m1	5yr	Specialty utilization	rate		allied_health		IRR	0.662098	0.106074	0.537814	0.815103	0.000101359	TRUE	TRUE	222109	3.99414
Allergy, Asthma and Immunology	Allergy, Asthma and Immunology	AHI≥15 vs <15	m3	5yr	Specialty utilization	rate		allied_health		IRR	0.75294	0.109894	0.607042	0.933904	0.00981694	FALSE	TRUE	222109	2.00802
Allergy, Asthma and Immunology	Allergy, Asthma and Immunology	AHI≥15 vs <15	m4	5yr	Specialty utilization	rate		allied_health		IRR	0.875325	0.114895	0.698828	1.0964	0.246467	FALSE	FALSE	222109	0.608241
Allergy, Asthma and Immunology	Allergy, Asthma and Immunology	AHI≥15 vs <15	unadjusted	5yr	Specialty utilization	rate		allied_health		rank_biserial	-0.0065758				5.09497e-45	TRUE	TRUE	222109	44.2929
Allergy, Asthma and Immunology	Allergy, Asthma and Immunology	AHI≥5 vs <5	m1	5yr	Specialty utilization	rate		allied_health		IRR	0.597775	0.0973387	0.49395	0.723424	1.24961e-07	TRUE	TRUE	222109	6.90323
Allergy, Asthma and Immunology	Allergy, Asthma and Immunology	AHI≥5 vs <5	m3	5yr	Specialty utilization	rate		allied_health		IRR	0.664131	0.104422	0.541215	0.814962	8.87466e-05	TRUE	TRUE	222109	4.05185
Allergy, Asthma and Immunology	Allergy, Asthma and Immunology	AHI≥5 vs <5	m4	5yr	Specialty utilization	rate		allied_health		IRR	0.770376	0.113473	0.616757	0.962258	0.0215042	FALSE	TRUE	222109	1.66748
Allergy, Asthma and Immunology	Allergy, Asthma and Immunology	AHI≥5 vs <5	unadjusted	5yr	Specialty utilization	rate		allied_health		rank_biserial	-0.00702817				7.03003e-42	TRUE	TRUE	222109	41.153
Allergy, Asthma and Immunology	Allergy, Asthma and Immunology	mild_vs_none	m1	5yr	Specialty utilization	rate		allied_health		IRR	0.669869	0.1153	0.534375	0.839718	0.000510767	TRUE	TRUE	222109	3.29178
Allergy, Asthma and Immunology	Allergy, Asthma and Immunology	mild_vs_none	m3	5yr	Specialty utilization	rate		allied_health		IRR	0.703004	0.119207	0.55653	0.888029	0.00311517	FALSE	TRUE	222109	2.50652
Allergy, Asthma and Immunology	Allergy, Asthma and Immunology	mild_vs_none	m4	5yr	Specialty utilization	rate		allied_health		IRR	0.771029	0.124737	0.603802	0.984572	0.0371043	FALSE	FALSE	222109	1.43058
Allergy, Asthma and Immunology	Allergy, Asthma and Immunology	mild_vs_none	unadjusted	5yr	Specialty utilization	rate		allied_health		rank_biserial	-0.00440805				7.17422e-11	TRUE	TRUE	127658	10.1442
Allergy, Asthma and Immunology	Allergy, Asthma and Immunology	moderate_vs_none	m1	5yr	Specialty utilization	rate		allied_health		IRR	0.742931	0.134962	0.570254	0.967896	0.0276835	FALSE	TRUE	222109	1.55778
Allergy, Asthma and Immunology	Allergy, Asthma and Immunology	moderate_vs_none	m3	5yr	Specialty utilization	rate		allied_health		IRR	0.820778	0.140385	0.623347	1.08074	0.159467	FALSE	FALSE	222109	0.79733
Allergy, Asthma and Immunology	Allergy, Asthma and Immunology	moderate_vs_none	m4	5yr	Specialty utilization	rate		allied_health		IRR	0.945501	0.146664	0.709286	1.26038	0.702385	FALSE	FALSE	222109	0.153425
Allergy, Asthma and Immunology	Allergy, Asthma and Immunology	moderate_vs_none	unadjusted	5yr	Specialty utilization	rate		allied_health		rank_biserial	-0.00686181				1.08616e-20	TRUE	TRUE	105575	19.9641
Allergy, Asthma and Immunology	Allergy, Asthma and Immunology	omnibus	m1	5yr	Specialty utilization	rate		allied_health		wald_chi2	40.3373				9.03777e-09	TRUE	TRUE	222109	8.04394
Allergy, Asthma and Immunology	Allergy, Asthma and Immunology	omnibus	m3	5yr	Specialty utilization	rate		allied_health		wald_chi2	25.4694				1.23166e-05	TRUE	TRUE	222109	4.90951
Allergy, Asthma and Immunology	Allergy, Asthma and Immunology	omnibus	m4	5yr	Specialty utilization	rate		allied_health		wald_chi2	13.5598				0.00356998	FALSE	TRUE	222109	2.44733
Allergy, Asthma and Immunology	Allergy, Asthma and Immunology	omnibus	unadjusted	5yr	Specialty utilization	rate		allied_health		epsilon2	0.00124789				1.95238e-60	TRUE	TRUE	222109	59.7094
Allergy, Asthma and Immunology	Allergy, Asthma and Immunology	severe_vs_none	m1	5yr	Specialty utilization	rate		allied_health		IRR	0.366829	0.164649	0.265653	0.506538	1.12265e-09	TRUE	TRUE	222109	8.94976
Allergy, Asthma and Immunology	Allergy, Asthma and Immunology	severe_vs_none	m3	5yr	Specialty utilization	rate		allied_health		IRR	0.435337	0.172996	0.31015	0.611054	1.53011e-06	TRUE	TRUE	222109	5.81528
Allergy, Asthma and Immunology	Allergy, Asthma and Immunology	severe_vs_none	m4	5yr	Specialty utilization	rate		allied_health		IRR	0.537345	0.185718	0.373396	0.77328	0.000824621	TRUE	TRUE	222109	3.08375
Allergy, Asthma and Immunology	Allergy, Asthma and Immunology	severe_vs_none	unadjusted	5yr	Specialty utilization	rate		allied_health		rank_biserial	-0.0107282				3.20184e-58	TRUE	TRUE	110112	57.4946
Allergy, Asthma and Immunology	Allergy, Asthma and Immunology	trend	m1	5yr	Specialty utilization	rate		allied_health		IRR	0.76215	0.0461112	0.696291	0.834239	3.85326e-09	TRUE	TRUE	222109	8.41417
Allergy, Asthma and Immunology	Allergy, Asthma and Immunology	trend	m3	5yr	Specialty utilization	rate		allied_health		IRR	0.80527	0.0494064	0.730949	0.887149	1.16742e-05	TRUE	TRUE	222109	4.93277
Allergy, Asthma and Immunology	Allergy, Asthma and Immunology	trend	m4	5yr	Specialty utilization	rate		allied_health		IRR	0.864388	0.0534521	0.778413	0.959859	0.00640244	FALSE	TRUE	222109	2.19365
Allergy, Asthma and Immunology	Allergy, Asthma and Immunology	trend	unadjusted	5yr	Specialty utilization	rate		allied_health		spearman_rho	-0.0353421				2.50487e-62	TRUE	TRUE	222109	61.6012
Allergy, Asthma and Immunology	Allergy, Asthma and Immunology	AHI≥15 vs <15	m1	5yr	Specialty utilization	rate		physician_level		IRR	0.579305	0.0459457	0.529417	0.633893	1.46791e-32	TRUE	TRUE	222109	31.8333
Allergy, Asthma and Immunology	Allergy, Asthma and Immunology	AHI≥15 vs <15	m3	5yr	Specialty utilization	rate		physician_level		IRR	0.679887	0.0467274	0.620387	0.745094	1.49371e-16	TRUE	TRUE	222109	15.8257
Allergy, Asthma and Immunology	Allergy, Asthma and Immunology	AHI≥15 vs <15	m4	5yr	Specialty utilization	rate		physician_level		IRR	0.773023	0.0489143	0.702355	0.850802	1.41556e-07	TRUE	TRUE	222109	6.84907
Allergy, Asthma and Immunology	Allergy, Asthma and Immunology	AHI≥15 vs <15	unadjusted	5yr	Specialty utilization	rate		physician_level		rank_biserial	-0.0265087				2.5764e-135	TRUE	TRUE	222109	134.589
Allergy, Asthma and Immunology	Allergy, Asthma and Immunology	AHI≥5 vs <5	m1	5yr	Specialty utilization	rate		physician_level		IRR	0.604767	0.0445042	0.55425	0.659887	1.30711e-29	TRUE	TRUE	222109	28.8837
Allergy, Asthma and Immunology	Allergy, Asthma and Immunology	AHI≥5 vs <5	m3	5yr	Specialty utilization	rate		physician_level		IRR	0.702587	0.0462347	0.641719	0.769228	2.26392e-14	TRUE	TRUE	222109	13.6451
Allergy, Asthma and Immunology	Allergy, Asthma and Immunology	AHI≥5 vs <5	m4	5yr	Specialty utilization	rate		physician_level		IRR	0.808493	0.0506413	0.7321	0.892857	2.6949e-05	TRUE	TRUE	222109	4.56946
Allergy, Asthma and Immunology	Allergy, Asthma and Immunology	AHI≥5 vs <5	unadjusted	5yr	Specialty utilization	rate		physician_level		rank_biserial	-0.0286238				3.37429e-128	TRUE	TRUE	222109	127.472
Allergy, Asthma and Immunology	Allergy, Asthma and Immunology	mild_vs_none	m1	5yr	Specialty utilization	rate		physician_level		IRR	0.748943	0.052377	0.675874	0.829912	3.40061e-08	TRUE	TRUE	222109	7.46844
Allergy, Asthma and Immunology	Allergy, Asthma and Immunology	mild_vs_none	m3	5yr	Specialty utilization	rate		physician_level		IRR	0.808384	0.0532537	0.728263	0.89732	6.48513e-05	TRUE	TRUE	222109	4.18808
Allergy, Asthma and Immunology	Allergy, Asthma and Immunology	mild_vs_none	m4	5yr	Specialty utilization	rate		physician_level		IRR	0.87894	0.0556993	0.78804	0.980326	0.0205203	FALSE	TRUE	222109	1.68782
Allergy, Asthma and Immunology	Allergy, Asthma and Immunology	mild_vs_none	unadjusted	5yr	Specialty utilization	rate		physician_level		rank_biserial	-0.0181803				1.0654e-33	TRUE	TRUE	127658	32.9725
Allergy, Asthma and Immunology	Allergy, Asthma and Immunology	moderate_vs_none	m1	5yr	Specialty utilization	rate		physician_level		IRR	0.63605	0.0610078	0.564367	0.716839	1.2006e-13	TRUE	TRUE	222109	12.9206
Allergy, Asthma and Immunology	Allergy, Asthma and Immunology	moderate_vs_none	m3	5yr	Specialty utilization	rate		physician_level		IRR	0.729675	0.0624092	0.645664	0.824617	4.42193e-07	TRUE	TRUE	222109	6.35439
Allergy, Asthma and Immunology	Allergy, Asthma and Immunology	moderate_vs_none	m4	5yr	Specialty utilization	rate		physician_level		IRR	0.829346	0.0651085	0.729988	0.942229	0.00405402	FALSE	TRUE	222109	2.39211
Allergy, Asthma and Immunology	Allergy, Asthma and Immunology	moderate_vs_none	unadjusted	5yr	Specialty utilization	rate		physician_level		rank_biserial	-0.026813				2.1789e-59	TRUE	TRUE	105575	58.6618
Allergy, Asthma and Immunology	Allergy, Asthma and Immunology	omnibus	m1	5yr	Specialty utilization	rate		physician_level		wald_chi2	214.113				3.76065e-46	TRUE	TRUE	222109	45.4247
Allergy, Asthma and Immunology	Allergy, Asthma and Immunology	omnibus	m3	5yr	Specialty utilization	rate		physician_level		wald_chi2	113.99				1.51913e-24	TRUE	TRUE	222109	23.8184
Allergy, Asthma and Immunology	Allergy, Asthma and Immunology	omnibus	m4	5yr	Specialty utilization	rate		physician_level		wald_chi2	51.9772				3.02877e-11	TRUE	TRUE	222109	10.5187
Allergy, Asthma and Immunology	Allergy, Asthma and Immunology	omnibus	unadjusted	5yr	Specialty utilization	rate		physician_level		epsilon2	0.00403526				1.28685e-194	TRUE	TRUE	222109	193.89
Allergy, Asthma and Immunology	Allergy, Asthma and Immunology	severe_vs_none	m1	5yr	Specialty utilization	rate		physician_level		IRR	0.380126	0.0678689	0.33278	0.434208	4.37009e-46	TRUE	TRUE	222109	45.3595
Allergy, Asthma and Immunology	Allergy, Asthma and Immunology	severe_vs_none	m3	5yr	Specialty utilization	rate		physician_level		IRR	0.482898	0.0692021	0.421648	0.553044	7.04663e-26	TRUE	TRUE	222109	25.152
Allergy, Asthma and Immunology	Allergy, Asthma and Immunology	severe_vs_none	m4	5yr	Specialty utilization	rate		physician_level		IRR	0.584977	0.0750987	0.504911	0.67774	9.35266e-13	TRUE	TRUE	222109	12.0291
Allergy, Asthma and Immunology	Allergy, Asthma and Immunology	severe_vs_none	unadjusted	5yr	Specialty utilization	rate		physician_level		rank_biserial	-0.0444144				9.45545e-188	TRUE	TRUE	110112	187.024
Allergy, Asthma and Immunology	Allergy, Asthma and Immunology	trend	m1	5yr	Specialty utilization	rate		physician_level		IRR	0.746239	0.0198666	0.717741	0.775869	3.91403e-49	TRUE	TRUE	222109	48.4074
Allergy, Asthma and Immunology	Allergy, Asthma and Immunology	trend	m3	5yr	Specialty utilization	rate		physician_level		IRR	0.805219	0.0204983	0.77351	0.838229	4.16259e-26	TRUE	TRUE	222109	25.3806
Allergy, Asthma and Immunology	Allergy, Asthma and Immunology	trend	m4	5yr	Specialty utilization	rate		physician_level		IRR	0.857798	0.0223463	0.821039	0.896203	6.69237e-12	TRUE	TRUE	222109	11.1744
Allergy, Asthma and Immunology	Allergy, Asthma and Immunology	trend	unadjusted	5yr	Specialty utilization	rate		physician_level		spearman_rho	-0.0630446				2.24214e-194	TRUE	TRUE	222109	193.649
Anesthesiology	Anesthesiology	AHI≥15 vs <15	m1	1yr	Specialty utilization	rate		allied_health		IRR	1.13533	0.0735497	0.982913	1.31137	0.0844125	FALSE	FALSE	222109	1.07359
Anesthesiology	Anesthesiology	AHI≥15 vs <15	m3	1yr	Specialty utilization	rate		allied_health		IRR	1.05322	0.0740665	0.910902	1.21776	0.483914	FALSE	FALSE	222109	0.315232
Anesthesiology	Anesthesiology	AHI≥15 vs <15	m4	1yr	Specialty utilization	rate		allied_health		IRR	1.00278	0.078582	0.859642	1.16976	0.971796	FALSE	FALSE	222109	0.0124248
Anesthesiology	Anesthesiology	AHI≥15 vs <15	unadjusted	1yr	Specialty utilization	rate		allied_health		rank_biserial	0.000368263				0.154359	FALSE	FALSE	222109	0.811467
Anesthesiology	Anesthesiology	AHI≥5 vs <5	m1	1yr	Specialty utilization	rate		allied_health		IRR	1.17213	0.0850062	0.992243	1.38463	0.0617127	FALSE	FALSE	222109	1.20963
Anesthesiology	Anesthesiology	AHI≥5 vs <5	m3	1yr	Specialty utilization	rate		allied_health		IRR	1.00256	0.0844083	0.849695	1.18293	0.975805	FALSE	FALSE	222109	0.0106368
Anesthesiology	Anesthesiology	AHI≥5 vs <5	m4	1yr	Specialty utilization	rate		allied_health		IRR	0.946405	0.0864531	0.798892	1.12116	0.524021	FALSE	FALSE	222109	0.280651
Anesthesiology	Anesthesiology	AHI≥5 vs <5	unadjusted	1yr	Specialty utilization	rate		allied_health		rank_biserial	0.000517334				0.0714098	FALSE	FALSE	222109	1.14624
Anesthesiology	Anesthesiology	mild_vs_none	m1	1yr	Specialty utilization	rate		allied_health		IRR	1.12173	0.0986706	0.924483	1.36106	0.244352	FALSE	FALSE	222109	0.611984
Anesthesiology	Anesthesiology	mild_vs_none	m3	1yr	Specialty utilization	rate		allied_health		IRR	0.965138	0.0978554	0.7967	1.16919	0.716887	FALSE	FALSE	222109	0.144549
Anesthesiology	Anesthesiology	mild_vs_none	m4	1yr	Specialty utilization	rate		allied_health		IRR	0.933532	0.0976279	0.770954	1.1304	0.481116	FALSE	FALSE	222109	0.31775
Anesthesiology	Anesthesiology	mild_vs_none	unadjusted	1yr	Specialty utilization	rate		allied_health		rank_biserial	0.000418065				0.205665	FALSE	FALSE	127658	0.686839
Anesthesiology	Anesthesiology	moderate_vs_none	m1	1yr	Specialty utilization	rate		allied_health		IRR	1.17027	0.109238	0.94472	1.44967	0.150042	FALSE	FALSE	222109	0.823788
Anesthesiology	Anesthesiology	moderate_vs_none	m3	1yr	Specialty utilization	rate		allied_health		IRR	0.956651	0.108759	0.772997	1.18394	0.68366	FALSE	FALSE	222109	0.16516
Anesthesiology	Anesthesiology	moderate_vs_none	m4	1yr	Specialty utilization	rate		allied_health		IRR	0.907371	0.111276	0.729568	1.1285	0.382369	FALSE	FALSE	222109	0.417517
Anesthesiology	Anesthesiology	moderate_vs_none	unadjusted	1yr	Specialty utilization	rate		allied_health		rank_biserial	0.000448779				0.219302	FALSE	FALSE	105575	0.658957
Anesthesiology	Anesthesiology	omnibus	m1	1yr	Specialty utilization	rate		allied_health		wald_chi2	4.52422				0.21014	FALSE	FALSE	222109	0.677491
Anesthesiology	Anesthesiology	omnibus	m3	1yr	Specialty utilization	rate		allied_health		wald_chi2	2.46902				0.480917	FALSE	FALSE	222109	0.31793
Anesthesiology	Anesthesiology	omnibus	m4	1yr	Specialty utilization	rate		allied_health		wald_chi2	1.65717				0.646497	FALSE	FALSE	222109	0.189434
Anesthesiology	Anesthesiology	omnibus	unadjusted	1yr	Specialty utilization	rate		allied_health		epsilon2	4.58491e-06				0.259491	FALSE	FALSE	222109	0.585877
Anesthesiology	Anesthesiology	severe_vs_none	m1	1yr	Specialty utilization	rate		allied_health		IRR	1.24209	0.105276	1.01051	1.52673	0.0394683	FALSE	FALSE	222109	1.40375
Anesthesiology	Anesthesiology	severe_vs_none	m3	1yr	Specialty utilization	rate		allied_health		IRR	1.10998	0.106012	0.901728	1.36632	0.325015	FALSE	FALSE	222109	0.488097
Anesthesiology	Anesthesiology	severe_vs_none	m4	1yr	Specialty utilization	rate		allied_health		IRR	1.02209	0.112802	0.819358	1.27499	0.846385	FALSE	FALSE	222109	0.0724319
Anesthesiology	Anesthesiology	severe_vs_none	unadjusted	1yr	Specialty utilization	rate		allied_health		rank_biserial	0.000714065				0.048668	FALSE	FALSE	110112	1.31276
Anesthesiology	Anesthesiology	trend	m1	1yr	Specialty utilization	rate		allied_health		IRR	1.07113	0.0328208	1.0044	1.1423	0.0362946	FALSE	FALSE	222109	1.44016
Anesthesiology	Anesthesiology	trend	m3	1yr	Specialty utilization	rate		allied_health		IRR	1.03245	0.0347307	0.964511	1.10518	0.357808	FALSE	FALSE	222109	0.446351
Anesthesiology	Anesthesiology	trend	m4	1yr	Specialty utilization	rate		allied_health		IRR	1.00539	0.037291	0.934525	1.08162	0.885456	FALSE	FALSE	222109	0.052833
Anesthesiology	Anesthesiology	trend	unadjusted	1yr	Specialty utilization	rate		allied_health		spearman_rho	0.00406075				0.0556504	FALSE	FALSE	222109	1.25453
Anesthesiology	Anesthesiology	AHI≥15 vs <15	m1	1yr	Specialty utilization	rate		physician_level		IRR	1.07758	0.0431003	0.990287	1.17256	0.0830055	FALSE	FALSE	222109	1.08089
Anesthesiology	Anesthesiology	AHI≥15 vs <15	m3	1yr	Specialty utilization	rate		physician_level		IRR	1.03802	0.0435573	0.953082	1.13053	0.391597	FALSE	FALSE	222109	0.407161
Anesthesiology	Anesthesiology	AHI≥15 vs <15	m4	1yr	Specialty utilization	rate		physician_level		IRR	1.02216	0.046049	0.933948	1.11871	0.634065	FALSE	FALSE	222109	0.197866
Anesthesiology	Anesthesiology	AHI≥15 vs <15	unadjusted	1yr	Specialty utilization	rate		physician_level		rank_biserial	0.00129675				0.00980022	FALSE	TRUE	222109	2.00876
Anesthesiology	Anesthesiology	AHI≥5 vs <5	m1	1yr	Specialty utilization	rate		physician_level		IRR	1.17572	0.0504485	1.06503	1.29791	0.00133289	FALSE	TRUE	222109	2.87521
Anesthesiology	Anesthesiology	AHI≥5 vs <5	m3	1yr	Specialty utilization	rate		physician_level		IRR	1.04563	0.051225	0.945751	1.15607	0.383689	FALSE	FALSE	222109	0.41602
Anesthesiology	Anesthesiology	AHI≥5 vs <5	m4	1yr	Specialty utilization	rate		physician_level		IRR	1.02822	0.0538107	0.925296	1.14258	0.605084	FALSE	FALSE	222109	0.218184
Anesthesiology	Anesthesiology	AHI≥5 vs <5	unadjusted	1yr	Specialty utilization	rate		physician_level		rank_biserial	0.00198035				0.000379343	TRUE	TRUE	222109	3.42097
Anesthesiology	Anesthesiology	mild_vs_none	m1	1yr	Specialty utilization	rate		physician_level		IRR	1.1747	0.0587401	1.04696	1.31804	0.00612269	FALSE	TRUE	222109	2.21306
Anesthesiology	Anesthesiology	mild_vs_none	m3	1yr	Specialty utilization	rate		physician_level		IRR	1.03125	0.0591659	0.918333	1.15804	0.603043	FALSE	FALSE	222109	0.219652
Anesthesiology	Anesthesiology	mild_vs_none	m4	1yr	Specialty utilization	rate		physician_level		IRR	1.01805	0.0601307	0.904869	1.14539	0.766087	FALSE	FALSE	222109	0.115722
Anesthesiology	Anesthesiology	mild_vs_none	unadjusted	1yr	Specialty utilization	rate		physician_level		rank_biserial	0.00169153				0.0084867	FALSE	TRUE	127658	2.07126
Anesthesiology	Anesthesiology	moderate_vs_none	m1	1yr	Specialty utilization	rate		physician_level		IRR	1.31293	0.0627152	1.16107	1.48466	1.41668e-05	TRUE	TRUE	222109	4.84873
Anesthesiology	Anesthesiology	moderate_vs_none	m3	1yr	Specialty utilization	rate		physician_level		IRR	1.12452	0.0632169	0.993474	1.27285	0.0633972	FALSE	FALSE	222109	1.19793
Anesthesiology	Anesthesiology	moderate_vs_none	m4	1yr	Specialty utilization	rate		physician_level		IRR	1.10192	0.0656514	0.968874	1.25323	0.139324	FALSE	FALSE	222109	0.855975
Anesthesiology	Anesthesiology	moderate_vs_none	unadjusted	1yr	Specialty utilization	rate		physician_level		rank_biserial	0.00327473				6.6322e-06	TRUE	TRUE	105575	5.17834
Anesthesiology	Anesthesiology	omnibus	m1	1yr	Specialty utilization	rate		physician_level		wald_chi2	22.479				5.18506e-05	TRUE	TRUE	222109	4.28525
Anesthesiology	Anesthesiology	omnibus	m3	1yr	Specialty utilization	rate		physician_level		wald_chi2	5.22677				0.155926	FALSE	FALSE	222109	0.807082
Anesthesiology	Anesthesiology	omnibus	m4	1yr	Specialty utilization	rate		physician_level		wald_chi2	5.27797				0.152538	FALSE	FALSE	222109	0.816621
Anesthesiology	Anesthesiology	omnibus	unadjusted	1yr	Specialty utilization	rate		physician_level		epsilon2	8.00336e-05				0.000117184	TRUE	TRUE	222109	3.93113
Anesthesiology	Anesthesiology	severe_vs_none	m1	1yr	Specialty utilization	rate		physician_level		IRR	1.05246	0.0629911	0.930223	1.19076	0.416973	FALSE	FALSE	222109	0.379892
Anesthesiology	Anesthesiology	severe_vs_none	m3	1yr	Specialty utilization	rate		physician_level		IRR	0.98643	0.0639835	0.870169	1.11822	0.830908	FALSE	FALSE	222109	0.0804471
Anesthesiology	Anesthesiology	severe_vs_none	m4	1yr	Specialty utilization	rate		physician_level		IRR	0.956191	0.0683684	0.836275	1.0933	0.512312	FALSE	FALSE	222109	0.290466
Anesthesiology	Anesthesiology	severe_vs_none	unadjusted	1yr	Specialty utilization	rate		physician_level		rank_biserial	0.00119583				0.0811519	FALSE	FALSE	110112	1.0907
Anesthesiology	Anesthesiology	trend	m1	1yr	Specialty utilization	rate		physician_level		IRR	1.02837	0.0183384	0.992061	1.066	0.127174	FALSE	FALSE	222109	0.8956
Anesthesiology	Anesthesiology	trend	m3	1yr	Specialty utilization	rate		physician_level		IRR	1.00605	0.0195285	0.968272	1.0453	0.757361	FALSE	FALSE	222109	0.120697
Anesthesiology	Anesthesiology	trend	m4	1yr	Specialty utilization	rate		physician_level		IRR	0.996136	0.0210712	0.955834	1.03814	0.854212	FALSE	FALSE	222109	0.0684344
Anesthesiology	Anesthesiology	trend	unadjusted	1yr	Specialty utilization	rate		physician_level		spearman_rho	0.00555717				0.0088184	FALSE	TRUE	222109	2.05461
Anesthesiology	Anesthesiology	AHI≥15 vs <15	m1	5yr	Specialty utilization	rate		allied_health		IRR	1.00713	0.0381252	0.934616	1.08527	0.852178	FALSE	FALSE	222109	0.0694698
Anesthesiology	Anesthesiology	AHI≥15 vs <15	m3	5yr	Specialty utilization	rate		allied_health		IRR	0.923148	0.0382816	0.856418	0.995077	0.036719	FALSE	FALSE	222109	1.43511
Anesthesiology	Anesthesiology	AHI≥15 vs <15	m4	5yr	Specialty utilization	rate		allied_health		IRR	0.887284	0.0399338	0.820486	0.959521	0.00274716	FALSE	TRUE	222109	2.56112
Anesthesiology	Anesthesiology	AHI≥15 vs <15	unadjusted	5yr	Specialty utilization	rate		allied_health		rank_biserial	0.000217922				0.675907	FALSE	FALSE	222109	0.170113
Anesthesiology	Anesthesiology	AHI≥5 vs <5	m1	5yr	Specialty utilization	rate		allied_health		IRR	1.04206	0.0435441	0.956818	1.1349	0.344035	FALSE	FALSE	222109	0.463398
Anesthesiology	Anesthesiology	AHI≥5 vs <5	m3	5yr	Specialty utilization	rate		allied_health		IRR	0.866629	0.0433222	0.796081	0.943429	0.000952548	TRUE	TRUE	222109	3.02111
Anesthesiology	Anesthesiology	AHI≥5 vs <5	m4	5yr	Specialty utilization	rate		allied_health		IRR	0.827738	0.0447537	0.758226	0.903623	2.39554e-05	TRUE	TRUE	222109	4.6206
Anesthesiology	Anesthesiology	AHI≥5 vs <5	unadjusted	5yr	Specialty utilization	rate		allied_health		rank_biserial	0.000790381				0.171874	FALSE	FALSE	222109	0.764791
Anesthesiology	Anesthesiology	mild_vs_none	m1	5yr	Specialty utilization	rate		allied_health		IRR	1.05217	0.0507749	0.952506	1.16227	0.31652	FALSE	FALSE	222109	0.4996
Anesthesiology	Anesthesiology	mild_vs_none	m3	5yr	Specialty utilization	rate		allied_health		IRR	0.87852	0.050387	0.795907	0.969709	0.0101573	FALSE	TRUE	222109	1.99322
Anesthesiology	Anesthesiology	mild_vs_none	m4	5yr	Specialty utilization	rate		allied_health		IRR	0.852107	0.0507225	0.77147	0.941172	0.00160342	FALSE	TRUE	222109	2.79495
Anesthesiology	Anesthesiology	mild_vs_none	unadjusted	5yr	Specialty utilization	rate		allied_health		rank_biserial	0.000917885				0.176227	FALSE	FALSE	127658	0.753927
Anesthesiology	Anesthesiology	moderate_vs_none	m1	5yr	Specialty utilization	rate		allied_health		IRR	1.08874	0.055435	0.976648	1.2137	0.125097	FALSE	FALSE	222109	0.902753
Anesthesiology	Anesthesiology	moderate_vs_none	m3	5yr	Specialty utilization	rate		allied_health		IRR	0.854946	0.055051	0.767501	0.952353	0.00441663	FALSE	TRUE	222109	2.35491
Anesthesiology	Anesthesiology	moderate_vs_none	m4	5yr	Specialty utilization	rate		allied_health		IRR	0.813974	0.0560992	0.72922	0.908578	0.00024352	TRUE	TRUE	222109	3.61346
Anesthesiology	Anesthesiology	moderate_vs_none	unadjusted	5yr	Specialty utilization	rate		allied_health		rank_biserial	0.00135055				0.0740148	FALSE	FALSE	105575	1.13068
Anesthesiology	Anesthesiology	omnibus	m1	5yr	Specialty utilization	rate		allied_health		wald_chi2	4.07294				0.253695	FALSE	FALSE	222109	0.595689
Anesthesiology	Anesthesiology	omnibus	m3	5yr	Specialty utilization	rate		allied_health		wald_chi2	11.2698				0.0103528	FALSE	TRUE	222109	1.98494
Anesthesiology	Anesthesiology	omnibus	m4	5yr	Specialty utilization	rate		allied_health		wald_chi2	19.609				0.000204542	TRUE	TRUE	222109	3.68922
Anesthesiology	Anesthesiology	omnibus	unadjusted	5yr	Specialty utilization	rate		allied_health		epsilon2	6.54977e-06				0.216363	FALSE	FALSE	222109	0.664816
Anesthesiology	Anesthesiology	severe_vs_none	m1	5yr	Specialty utilization	rate		allied_health		IRR	0.985568	0.0549634	0.884915	1.09767	0.791405	FALSE	FALSE	222109	0.101601
Anesthesiology	Anesthesiology	severe_vs_none	m3	5yr	Specialty utilization	rate		allied_health		IRR	0.860402	0.0553579	0.771935	0.959008	0.00660643	FALSE	TRUE	222109	2.18003
Anesthesiology	Anesthesiology	severe_vs_none	m4	5yr	Specialty utilization	rate		allied_health		IRR	0.796385	0.0587777	0.709727	0.893624	0.000107305	TRUE	TRUE	222109	3.96938
Anesthesiology	Anesthesiology	severe_vs_none	unadjusted	5yr	Specialty utilization	rate		allied_health		rank_biserial	0.00010886				0.880309	FALSE	FALSE	110112	0.0553646
Anesthesiology	Anesthesiology	trend	m1	5yr	Specialty utilization	rate		allied_health		IRR	1.00003	0.0168204	0.9676	1.03355	0.998552	FALSE	FALSE	222109	0.000629283
Anesthesiology	Anesthesiology	trend	m3	5yr	Specialty utilization	rate		allied_health		IRR	0.952658	0.0179567	0.919712	0.986783	0.00691481	FALSE	TRUE	222109	2.16022
Anesthesiology	Anesthesiology	trend	m4	5yr	Specialty utilization	rate		allied_health		IRR	0.929332	0.0190764	0.895226	0.964736	0.000122083	TRUE	TRUE	222109	3.91334
Anesthesiology	Anesthesiology	trend	unadjusted	5yr	Specialty utilization	rate		allied_health		spearman_rho	0.00107595				0.612102	FALSE	FALSE	222109	0.213176
Anesthesiology	Anesthesiology	AHI≥15 vs <15	m1	5yr	Specialty utilization	rate		physician_level		IRR	1.04824	0.0285913	0.991119	1.10866	0.0993637	FALSE	FALSE	222109	1.00277
Anesthesiology	Anesthesiology	AHI≥15 vs <15	m3	5yr	Specialty utilization	rate		physician_level		IRR	1.01245	0.0285444	0.957363	1.07071	0.664657	FALSE	FALSE	222109	0.177403
Anesthesiology	Anesthesiology	AHI≥15 vs <15	m4	5yr	Specialty utilization	rate		physician_level		IRR	1.00148	0.0298727	0.944528	1.06187	0.960496	FALSE	FALSE	222109	0.0175043
Anesthesiology	Anesthesiology	AHI≥15 vs <15	unadjusted	5yr	Specialty utilization	rate		physician_level		rank_biserial	0.00183569				0.0410274	FALSE	TRUE	222109	1.38693
Anesthesiology	Anesthesiology	AHI≥5 vs <5	m1	5yr	Specialty utilization	rate		physician_level		IRR	1.17956	0.0335166	1.10456	1.25965	8.34448e-07	TRUE	TRUE	222109	6.0786
Anesthesiology	Anesthesiology	AHI≥5 vs <5	m3	5yr	Specialty utilization	rate		physician_level		IRR	1.0455	0.0336872	0.978702	1.11686	0.186532	FALSE	FALSE	222109	0.729246
Anesthesiology	Anesthesiology	AHI≥5 vs <5	m4	5yr	Specialty utilization	rate		physician_level		IRR	1.03554	0.0347317	0.967395	1.10849	0.314638	FALSE	FALSE	222109	0.502189
Anesthesiology	Anesthesiology	AHI≥5 vs <5	unadjusted	5yr	Specialty utilization	rate		physician_level		rank_biserial	0.00689403				4.70381e-12	TRUE	TRUE	222109	11.3276
Anesthesiology	Anesthesiology	mild_vs_none	m1	5yr	Specialty utilization	rate		physician_level		IRR	1.20479	0.0381774	1.11793	1.2984	1.06077e-06	TRUE	TRUE	222109	5.97438
Anesthesiology	Anesthesiology	mild_vs_none	m3	5yr	Specialty utilization	rate		physician_level		IRR	1.04992	0.0382809	0.974026	1.13172	0.203198	FALSE	FALSE	222109	0.69208
Anesthesiology	Anesthesiology	mild_vs_none	m4	5yr	Specialty utilization	rate		physician_level		IRR	1.04095	0.0385607	0.965179	1.12267	0.29795	FALSE	FALSE	222109	0.525857
Anesthesiology	Anesthesiology	mild_vs_none	unadjusted	5yr	Specialty utilization	rate		physician_level		rank_biserial	0.00805843				4.36794e-12	TRUE	TRUE	127658	11.3597
Anesthesiology	Anesthesiology	moderate_vs_none	m1	5yr	Specialty utilization	rate		physician_level		IRR	1.29036	0.0419134	1.1886	1.40084	1.18563e-09	TRUE	TRUE	222109	8.92605
Anesthesiology	Anesthesiology	moderate_vs_none	m3	5yr	Specialty utilization	rate		physician_level		IRR	1.09661	0.041808	1.01033	1.19025	0.0273987	FALSE	TRUE	222109	1.56227
Anesthesiology	Anesthesiology	moderate_vs_none	m4	5yr	Specialty utilization	rate		physician_level		IRR	1.08176	0.0426112	0.995084	1.17598	0.0651391	FALSE	FALSE	222109	1.18616
Anesthesiology	Anesthesiology	moderate_vs_none	unadjusted	5yr	Specialty utilization	rate		physician_level		rank_biserial	0.0102929				1.84098e-15	TRUE	TRUE	105575	14.735
Anesthesiology	Anesthesiology	omnibus	m1	5yr	Specialty utilization	rate		physician_level		wald_chi2	50.229				7.14041e-11	TRUE	TRUE	222109	10.1463
Anesthesiology	Anesthesiology	omnibus	m3	5yr	Specialty utilization	rate		physician_level		wald_chi2	8.17342				0.0425604	FALSE	TRUE	222109	1.37099
Anesthesiology	Anesthesiology	omnibus	m4	5yr	Specialty utilization	rate		physician_level		wald_chi2	8.32033				0.0398352	FALSE	FALSE	222109	1.39973
Anesthesiology	Anesthesiology	omnibus	unadjusted	5yr	Specialty utilization	rate		physician_level		epsilon2	0.000375025				1.36833e-18	TRUE	TRUE	222109	17.8638
Anesthesiology	Anesthesiology	severe_vs_none	m1	5yr	Specialty utilization	rate		physician_level		IRR	1.04378	0.0427526	0.959878	1.13501	0.316276	FALSE	FALSE	222109	0.499934
Anesthesiology	Anesthesiology	severe_vs_none	m3	5yr	Specialty utilization	rate		physician_level		IRR	0.98361	0.0430436	0.904033	1.07019	0.701024	FALSE	FALSE	222109	0.154267
Anesthesiology	Anesthesiology	severe_vs_none	m4	5yr	Specialty utilization	rate		physician_level		IRR	0.963139	0.0456114	0.880774	1.05321	0.410265	FALSE	FALSE	222109	0.386935
Anesthesiology	Anesthesiology	severe_vs_none	unadjusted	5yr	Specialty utilization	rate		physician_level		rank_biserial	0.00222952				0.0663198	FALSE	FALSE	110112	1.17836
Anesthesiology	Anesthesiology	trend	m1	5yr	Specialty utilization	rate		physician_level		IRR	1.02121	0.0123191	0.996851	1.04617	0.0883929	FALSE	FALSE	222109	1.05358
Anesthesiology	Anesthesiology	trend	m3	5yr	Specialty utilization	rate		physician_level		IRR	1.00039	0.0130226	0.975184	1.02626	0.975853	FALSE	FALSE	222109	0.0106155
Anesthesiology	Anesthesiology	trend	m4	5yr	Specialty utilization	rate		physician_level		IRR	0.993607	0.0138891	0.966924	1.02103	0.644239	FALSE	FALSE	222109	0.190953
Anesthesiology	Anesthesiology	trend	unadjusted	5yr	Specialty utilization	rate		physician_level		spearman_rho	0.00641582				0.00249712	FALSE	TRUE	222109	2.60256
Audiology	Audiology	AHI≥15 vs <15	m1	1yr	Specialty utilization	rate		physician_level		IRR	0.83747	0.0281162	0.792568	0.884915	2.81791e-10	TRUE	TRUE	222109	9.55007
Audiology	Audiology	AHI≥15 vs <15	m3	1yr	Specialty utilization	rate		physician_level		IRR	0.76534	0.0283353	0.723995	0.809046	3.79058e-21	TRUE	TRUE	222109	20.4213
Audiology	Audiology	AHI≥15 vs <15	m4	1yr	Specialty utilization	rate		physician_level		IRR	0.835643	0.0293055	0.788998	0.885045	8.95699e-10	TRUE	TRUE	222109	9.04784
Audiology	Audiology	AHI≥15 vs <15	unadjusted	1yr	Specialty utilization	rate		physician_level		rank_biserial	-0.00498252				1.07401e-12	TRUE	TRUE	222109	11.969
Audiology	Audiology	AHI≥5 vs <5	m1	1yr	Specialty utilization	rate		physician_level		IRR	0.924064	0.030666	0.87016	0.981307	0.0100152	FALSE	TRUE	222109	1.99934
Audiology	Audiology	AHI≥5 vs <5	m3	1yr	Specialty utilization	rate		physician_level		IRR	0.783884	0.0309024	0.737815	0.832829	3.28814e-15	TRUE	TRUE	222109	14.483
Audiology	Audiology	AHI≥5 vs <5	m4	1yr	Specialty utilization	rate		physician_level		IRR	0.866953	0.0320185	0.81422	0.923102	8.23446e-06	TRUE	TRUE	222109	5.08436
Audiology	Audiology	AHI≥5 vs <5	unadjusted	1yr	Specialty utilization	rate		physician_level		rank_biserial	-0.00201129				0.00959843	FALSE	TRUE	222109	2.0178
Audiology	Audiology	mild_vs_none	m1	1yr	Specialty utilization	rate		physician_level		IRR	1.02844	0.0350073	0.960243	1.10148	0.423072	FALSE	FALSE	222109	0.373585
Audiology	Audiology	mild_vs_none	m3	1yr	Specialty utilization	rate		physician_level		IRR	0.878956	0.0348673	0.820896	0.941123	0.000215329	TRUE	TRUE	222109	3.6669
Audiology	Audiology	mild_vs_none	m4	1yr	Specialty utilization	rate		physician_level		IRR	0.931546	0.0352627	0.869338	0.998205	0.0443346	FALSE	FALSE	222109	1.35326
Audiology	Audiology	mild_vs_none	unadjusted	1yr	Specialty utilization	rate		physician_level		rank_biserial	0.00124971				0.187197	FALSE	FALSE	127658	0.727701
Audiology	Audiology	moderate_vs_none	m1	1yr	Specialty utilization	rate		physician_level		IRR	0.956942	0.039867	0.885015	1.03471	0.269601	FALSE	FALSE	222109	0.569278
Audiology	Audiology	moderate_vs_none	m3	1yr	Specialty utilization	rate		physician_level		IRR	0.774102	0.0399181	0.715846	0.837098	1.41348e-10	TRUE	TRUE	222109	9.84971
Audiology	Audiology	moderate_vs_none	m4	1yr	Specialty utilization	rate		physician_level		IRR	0.847688	0.0410401	0.782172	0.918691	5.66423e-05	TRUE	TRUE	222109	4.24686
Audiology	Audiology	moderate_vs_none	unadjusted	1yr	Specialty utilization	rate		physician_level		rank_biserial	-0.00111528				0.280011	FALSE	FALSE	105575	0.552825
Audiology	Audiology	omnibus	m1	1yr	Specialty utilization	rate		physician_level		wald_chi2	66.8268				2.03951e-14	TRUE	TRUE	222109	13.6905
Audiology	Audiology	omnibus	m3	1yr	Specialty utilization	rate		physician_level		wald_chi2	115.625				6.75258e-25	TRUE	TRUE	222109	24.1705
Audiology	Audiology	omnibus	m4	1yr	Specialty utilization	rate		physician_level		wald_chi2	49.4258				1.05868e-10	TRUE	TRUE	222109	9.97523
Audiology	Audiology	omnibus	unadjusted	1yr	Specialty utilization	rate		physician_level		epsilon2	0.000373027				1.70392e-18	TRUE	TRUE	222109	17.7686
Audiology	Audiology	severe_vs_none	m1	1yr	Specialty utilization	rate		physician_level		IRR	0.752819	0.0416914	0.69375	0.816918	9.74034e-12	TRUE	TRUE	222109	11.0114
Audiology	Audiology	severe_vs_none	m3	1yr	Specialty utilization	rate		physician_level		IRR	0.649053	0.0421754	0.597558	0.704985	1.19993e-24	TRUE	TRUE	222109	23.9208
Audiology	Audiology	severe_vs_none	m4	1yr	Specialty utilization	rate		physician_level		IRR	0.747477	0.0437202	0.686093	0.814352	2.79181e-11	TRUE	TRUE	222109	10.5541
Audiology	Audiology	severe_vs_none	unadjusted	1yr	Specialty utilization	rate		physician_level		rank_biserial	-0.00724223				3.4778e-14	TRUE	TRUE	110112	13.4587
Audiology	Audiology	trend	m1	1yr	Specialty utilization	rate		physician_level		IRR	0.917821	0.0123007	0.895958	0.940217	3.13824e-12	TRUE	TRUE	222109	11.5033
Audiology	Audiology	trend	m3	1yr	Specialty utilization	rate		physician_level		IRR	0.868385	0.0130576	0.846443	0.890896	3.16971e-27	TRUE	TRUE	222109	26.499
Audiology	Audiology	trend	m4	1yr	Specialty utilization	rate		physician_level		IRR	0.908915	0.0136212	0.884971	0.933507	2.35954e-12	TRUE	TRUE	222109	11.6272
Audiology	Audiology	trend	unadjusted	1yr	Specialty utilization	rate		physician_level		spearman_rho	-0.015303				5.49597e-13	TRUE	TRUE	222109	12.26
Audiology	Audiology	AHI≥15 vs <15	m1	5yr	Specialty utilization	rate		allied_health		IRR	0.723884	0.0864048	0.611112	0.857466	0.000184271	TRUE	TRUE	222109	3.73454
Audiology	Audiology	AHI≥15 vs <15	m3	5yr	Specialty utilization	rate		allied_health		IRR	0.667282	0.0882262	0.561321	0.793246	4.53364e-06	TRUE	TRUE	222109	5.34355
Audiology	Audiology	AHI≥15 vs <15	m4	5yr	Specialty utilization	rate		allied_health		IRR	0.732995	0.0916687	0.612453	0.877263	0.000702862	TRUE	TRUE	222109	3.15313
Audiology	Audiology	AHI≥15 vs <15	unadjusted	5yr	Specialty utilization	rate		allied_health		rank_biserial	-0.000905823				7.52587e-05	TRUE	TRUE	222109	4.12344
Audiology	Audiology	AHI≥5 vs <5	m1	5yr	Specialty utilization	rate		allied_health		IRR	0.780608	0.0873897	0.657728	0.926444	0.00459359	FALSE	TRUE	222109	2.33785
Audiology	Audiology	AHI≥5 vs <5	m3	5yr	Specialty utilization	rate		allied_health		IRR	0.662998	0.0879895	0.557976	0.787787	2.99988e-06	TRUE	TRUE	222109	5.5229
Audiology	Audiology	AHI≥5 vs <5	m4	5yr	Specialty utilization	rate		allied_health		IRR	0.735368	0.0932498	0.612534	0.882834	0.000979473	TRUE	TRUE	222109	3.00901
Audiology	Audiology	AHI≥5 vs <5	unadjusted	5yr	Specialty utilization	rate		allied_health		rank_biserial	-0.000731469				0.00396881	FALSE	TRUE	222109	2.40134
Audiology	Audiology	mild_vs_none	m1	5yr	Specialty utilization	rate		allied_health		IRR	0.909391	0.101373	0.745524	1.10928	0.348789	FALSE	FALSE	222109	0.457437
Audiology	Audiology	mild_vs_none	m3	5yr	Specialty utilization	rate		allied_health		IRR	0.773784	0.100667	0.635232	0.942556	0.0108454	FALSE	TRUE	222109	1.96475
Audiology	Audiology	mild_vs_none	m4	5yr	Specialty utilization	rate		allied_health		IRR	0.819454	0.102977	0.669684	1.00272	0.053162	FALSE	FALSE	222109	1.2744
Audiology	Audiology	mild_vs_none	unadjusted	5yr	Specialty utilization	rate		allied_health		rank_biserial	-0.000279234				0.380309	FALSE	FALSE	127658	0.419864
Audiology	Audiology	moderate_vs_none	m1	5yr	Specialty utilization	rate		allied_health		IRR	0.785306	0.116303	0.625233	0.986362	0.0377062	FALSE	FALSE	222109	1.42359
Audiology	Audiology	moderate_vs_none	m3	5yr	Specialty utilization	rate		allied_health		IRR	0.632575	0.11693	0.503015	0.795505	8.98415e-05	TRUE	TRUE	222109	4.04652
Audiology	Audiology	moderate_vs_none	m4	5yr	Specialty utilization	rate		allied_health		IRR	0.692676	0.120837	0.546605	0.877783	0.00237574	FALSE	TRUE	222109	2.6242
Audiology	Audiology	moderate_vs_none	unadjusted	5yr	Specialty utilization	rate		allied_health		rank_biserial	-0.000646191				0.0621104	FALSE	FALSE	105575	1.20684
Audiology	Audiology	omnibus	m1	5yr	Specialty utilization	rate		allied_health		wald_chi2	17.0701				0.000683673	TRUE	TRUE	222109	3.16515
Audiology	Audiology	omnibus	m3	5yr	Specialty utilization	rate		allied_health		wald_chi2	29.2964				1.94023e-06	TRUE	TRUE	222109	5.71215
Audiology	Audiology	omnibus	m4	5yr	Specialty utilization	rate		allied_health		wald_chi2	15.8343				0.00122624	FALSE	TRUE	222109	2.91143
Audiology	Audiology	omnibus	unadjusted	5yr	Specialty utilization	rate		allied_health		epsilon2	8.34356e-05				8.16397e-05	TRUE	TRUE	222109	4.0881
Audiology	Audiology	severe_vs_none	m1	5yr	Specialty utilization	rate		allied_health		IRR	0.601241	0.129318	0.46663	0.774684	8.34866e-05	TRUE	TRUE	222109	4.07838
Audiology	Audiology	severe_vs_none	m3	5yr	Specialty utilization	rate		allied_health		IRR	0.524802	0.13227	0.404955	0.680118	1.09158e-06	TRUE	TRUE	222109	5.96194
Audiology	Audiology	severe_vs_none	m4	5yr	Specialty utilization	rate		allied_health		IRR	0.605084	0.140473	0.459458	0.796868	0.000348343	TRUE	TRUE	222109	3.45799
Audiology	Audiology	severe_vs_none	unadjusted	5yr	Specialty utilization	rate		allied_health		rank_biserial	-0.00142149				7.2394e-06	TRUE	TRUE	110112	5.1403
Audiology	Audiology	trend	m1	5yr	Specialty utilization	rate		allied_health		IRR	0.85166	0.0381227	0.790344	0.917733	2.53272e-05	TRUE	TRUE	222109	4.59641
Audiology	Audiology	trend	m3	5yr	Specialty utilization	rate		allied_health		IRR	0.805374	0.0410872	0.74306	0.872913	1.37886e-07	TRUE	TRUE	222109	6.86048
Audiology	Audiology	trend	m4	5yr	Specialty utilization	rate		allied_health		IRR	0.843651	0.0437683	0.774296	0.919218	0.000102556	TRUE	TRUE	222109	3.98904
Audiology	Audiology	trend	unadjusted	5yr	Specialty utilization	rate		allied_health		spearman_rho	-0.00939817				9.45467e-06	TRUE	TRUE	222109	5.02435
Audiology	Audiology	AHI≥15 vs <15	m1	5yr	Specialty utilization	rate		physician_level		IRR	0.866588	0.0168691	0.838405	0.895719	2.09536e-17	TRUE	TRUE	222109	16.6787
Audiology	Audiology	AHI≥15 vs <15	m3	5yr	Specialty utilization	rate		physician_level		IRR	0.783094	0.0166532	0.757946	0.809075	8.40109e-49	TRUE	TRUE	222109	48.0757
Audiology	Audiology	AHI≥15 vs <15	m4	5yr	Specialty utilization	rate		physician_level		IRR	0.847074	0.0173593	0.818738	0.87639	1.16957e-21	TRUE	TRUE	222109	20.932
Audiology	Audiology	AHI≥15 vs <15	unadjusted	5yr	Specialty utilization	rate		physician_level		rank_biserial	-0.0128402				7.6639e-25	TRUE	TRUE	222109	24.1156
Audiology	Audiology	AHI≥5 vs <5	m1	5yr	Specialty utilization	rate		physician_level		IRR	0.968296	0.0182456	0.934281	1.00355	0.0774386	FALSE	FALSE	222109	1.11104
Audiology	Audiology	AHI≥5 vs <5	m3	5yr	Specialty utilization	rate		physician_level		IRR	0.800391	0.0179984	0.772648	0.829129	3.75925e-35	TRUE	TRUE	222109	34.4249
Audiology	Audiology	AHI≥5 vs <5	m4	5yr	Specialty utilization	rate		physician_level		IRR	0.87587	0.0187852	0.844208	0.908719	1.72095e-12	TRUE	TRUE	222109	11.7642
Audiology	Audiology	AHI≥5 vs <5	unadjusted	5yr	Specialty utilization	rate		physician_level		rank_biserial	-0.00107405				0.437922	FALSE	FALSE	222109	0.358603
Audiology	Audiology	mild_vs_none	m1	5yr	Specialty utilization	rate		physician_level		IRR	1.06786	0.0207158	1.02537	1.11211	0.00152806	FALSE	TRUE	222109	2.81586
Audiology	Audiology	mild_vs_none	m3	5yr	Specialty utilization	rate		physician_level		IRR	0.890178	0.020351	0.855371	0.926403	1.08835e-08	TRUE	TRUE	222109	7.96323
Audiology	Audiology	mild_vs_none	m4	5yr	Specialty utilization	rate		physician_level		IRR	0.93736	0.0206321	0.900211	0.976042	0.00171693	FALSE	TRUE	222109	2.76525
Audiology	Audiology	mild_vs_none	unadjusted	5yr	Specialty utilization	rate		physician_level		rank_biserial	0.00889563				1.02644e-07	TRUE	TRUE	127658	6.98867
Audiology	Audiology	moderate_vs_none	m1	5yr	Specialty utilization	rate		physician_level		IRR	1.00659	0.0240227	0.960292	1.05511	0.784619	FALSE	FALSE	222109	0.105341
Audiology	Audiology	moderate_vs_none	m3	5yr	Specialty utilization	rate		physician_level		IRR	0.788219	0.0236458	0.752522	0.825608	7.94217e-24	TRUE	TRUE	222109	23.1001
Audiology	Audiology	moderate_vs_none	m4	5yr	Specialty utilization	rate		physician_level		IRR	0.855024	0.024461	0.814999	0.897015	1.52283e-10	TRUE	TRUE	222109	9.81735
Audiology	Audiology	moderate_vs_none	unadjusted	5yr	Specialty utilization	rate		physician_level		rank_biserial	0.00298888				0.101794	FALSE	FALSE	105575	0.992277
Audiology	Audiology	omnibus	m1	5yr	Specialty utilization	rate		physician_level		wald_chi2	153.501				4.62987e-33	TRUE	TRUE	222109	32.3344
Audiology	Audiology	omnibus	m3	5yr	Specialty utilization	rate		physician_level		wald_chi2	281.299				1.1084e-60	TRUE	TRUE	222109	59.9553
Audiology	Audiology	omnibus	m4	5yr	Specialty utilization	rate		physician_level		wald_chi2	118.903				1.32982e-25	TRUE	TRUE	222109	24.8762
Audiology	Audiology	omnibus	unadjusted	5yr	Specialty utilization	rate		physician_level		epsilon2	0.00116705				1.49764e-56	TRUE	TRUE	222109	55.8246
Audiology	Audiology	severe_vs_none	m1	5yr	Specialty utilization	rate		physician_level		IRR	0.797886	0.0249354	0.759829	0.837849	1.3659e-19	TRUE	TRUE	222109	18.8646
Audiology	Audiology	severe_vs_none	m3	5yr	Specialty utilization	rate		physician_level		IRR	0.675876	0.0246675	0.643976	0.709356	8.56986e-57	TRUE	TRUE	222109	56.067
Audiology	Audiology	severe_vs_none	m4	5yr	Specialty utilization	rate		physician_level		IRR	0.767772	0.0257452	0.729991	0.807507	1.01812e-24	TRUE	TRUE	222109	23.9922
Audiology	Audiology	severe_vs_none	unadjusted	5yr	Specialty utilization	rate		physician_level		rank_biserial	-0.0182686				4.35736e-27	TRUE	TRUE	110112	26.3608
Audiology	Audiology	trend	m1	5yr	Specialty utilization	rate		physician_level		IRR	0.934667	0.00730891	0.921374	0.948153	2.37152e-20	TRUE	TRUE	222109	19.625
Audiology	Audiology	trend	m3	5yr	Specialty utilization	rate		physician_level		IRR	0.879126	0.00763664	0.866066	0.892383	7.53314e-64	TRUE	TRUE	222109	63.123
Audiology	Audiology	trend	m4	5yr	Specialty utilization	rate		physician_level		IRR	0.916025	0.00804641	0.901692	0.930585	1.14287e-27	TRUE	TRUE	222109	26.942
Audiology	Audiology	trend	unadjusted	5yr	Specialty utilization	rate		physician_level		spearman_rho	-0.0207573				1.32414e-22	TRUE	TRUE	222109	21.8781
BARIATRIC MEDICINE	BARIATRIC MEDICINE	AHI≥15 vs <15	m1	1yr	Specialty utilization	rate		physician_level		IRR	0.872742	0.0599775	0.775948	0.981609	0.0232411	FALSE	TRUE	222109	1.63374
BARIATRIC MEDICINE	BARIATRIC MEDICINE	AHI≥15 vs <15	m3	1yr	Specialty utilization	rate		physician_level		IRR	1.46995	0.060951	1.30443	1.65647	2.61095e-10	TRUE	TRUE	222109	9.5832
BARIATRIC MEDICINE	BARIATRIC MEDICINE	AHI≥15 vs <15	m4	1yr	Specialty utilization	rate		physician_level		IRR	0.844849	0.0671015	0.740734	0.963598	0.0119855	FALSE	TRUE	222109	1.92134
BARIATRIC MEDICINE	BARIATRIC MEDICINE	AHI≥15 vs <15	unadjusted	1yr	Specialty utilization	rate		physician_level		rank_biserial	-0.000321959				0.429757	FALSE	FALSE	222109	0.366777
BARIATRIC MEDICINE	BARIATRIC MEDICINE	AHI≥5 vs <5	m1	1yr	Specialty utilization	rate		physician_level		IRR	1.05308	0.0694796	0.919012	1.20671	0.456628	FALSE	FALSE	222109	0.340438
BARIATRIC MEDICINE	BARIATRIC MEDICINE	AHI≥5 vs <5	m3	1yr	Specialty utilization	rate		physician_level		IRR	1.88624	0.071956	1.63813	2.17193	1.15433e-18	TRUE	TRUE	222109	17.9377
BARIATRIC MEDICINE	BARIATRIC MEDICINE	AHI≥5 vs <5	m4	1yr	Specialty utilization	rate		physician_level		IRR	1.09671	0.0749014	0.946969	1.27013	0.217765	FALSE	FALSE	222109	0.662011
BARIATRIC MEDICINE	BARIATRIC MEDICINE	AHI≥5 vs <5	unadjusted	1yr	Specialty utilization	rate		physician_level		rank_biserial	0.000772989				0.0876043	FALSE	FALSE	222109	1.05747
BARIATRIC MEDICINE	BARIATRIC MEDICINE	mild_vs_none	m1	1yr	Specialty utilization	rate		physician_level		IRR	1.18664	0.0809192	1.01261	1.39059	0.0344478	FALSE	FALSE	222109	1.46284
BARIATRIC MEDICINE	BARIATRIC MEDICINE	mild_vs_none	m3	1yr	Specialty utilization	rate		physician_level		IRR	1.7801	0.0824823	1.51438	2.09244	2.72088e-12	TRUE	TRUE	222109	11.5653
BARIATRIC MEDICINE	BARIATRIC MEDICINE	mild_vs_none	m4	1yr	Specialty utilization	rate		physician_level		IRR	1.21924	0.0816281	1.03898	1.43077	0.0151665	FALSE	TRUE	222109	1.81911
BARIATRIC MEDICINE	BARIATRIC MEDICINE	mild_vs_none	unadjusted	1yr	Specialty utilization	rate		physician_level		rank_biserial	0.00133069				0.013104	FALSE	TRUE	127658	1.8826
BARIATRIC MEDICINE	BARIATRIC MEDICINE	moderate_vs_none	m1	1yr	Specialty utilization	rate		physician_level		IRR	1.16631	0.0855081	0.986348	1.37911	0.0719866	FALSE	FALSE	222109	1.14275
BARIATRIC MEDICINE	BARIATRIC MEDICINE	moderate_vs_none	m3	1yr	Specialty utilization	rate		physician_level		IRR	2.17587	0.0878515	1.8317	2.58471	8.8029e-19	TRUE	TRUE	222109	18.0554
BARIATRIC MEDICINE	BARIATRIC MEDICINE	moderate_vs_none	m4	1yr	Specialty utilization	rate		physician_level		IRR	1.18812	0.0904342	0.995136	1.41853	0.0566444	FALSE	FALSE	222109	1.24684
BARIATRIC MEDICINE	BARIATRIC MEDICINE	moderate_vs_none	unadjusted	1yr	Specialty utilization	rate		physician_level		rank_biserial	0.00206229				0.000605448	TRUE	TRUE	105575	3.21792
BARIATRIC MEDICINE	BARIATRIC MEDICINE	omnibus	m1	1yr	Specialty utilization	rate		physician_level		wald_chi2	31.6018				6.34878e-07	TRUE	TRUE	222109	6.19731
BARIATRIC MEDICINE	BARIATRIC MEDICINE	omnibus	m3	1yr	Specialty utilization	rate		physician_level		wald_chi2	87.2423				8.56591e-19	TRUE	TRUE	222109	18.0672
BARIATRIC MEDICINE	BARIATRIC MEDICINE	omnibus	m4	1yr	Specialty utilization	rate		physician_level		wald_chi2	43.4034				2.02048e-09	TRUE	TRUE	222109	8.69454
BARIATRIC MEDICINE	BARIATRIC MEDICINE	omnibus	unadjusted	1yr	Specialty utilization	rate		physician_level		epsilon2	0.000138992				2.10954e-07	TRUE	TRUE	222109	6.67581
BARIATRIC MEDICINE	BARIATRIC MEDICINE	severe_vs_none	m1	1yr	Specialty utilization	rate		physician_level		IRR	0.769325	0.0884206	0.646913	0.9149	0.00301857	FALSE	TRUE	222109	2.5202
BARIATRIC MEDICINE	BARIATRIC MEDICINE	severe_vs_none	m3	1yr	Specialty utilization	rate		physician_level		IRR	1.8077	0.0884637	1.51993	2.14994	2.19228e-11	TRUE	TRUE	222109	10.6591
BARIATRIC MEDICINE	BARIATRIC MEDICINE	severe_vs_none	m4	1yr	Specialty utilization	rate		physician_level		IRR	0.72306	0.0974856	0.597302	0.875294	0.000880159	TRUE	TRUE	222109	3.05544
BARIATRIC MEDICINE	BARIATRIC MEDICINE	severe_vs_none	unadjusted	1yr	Specialty utilization	rate		physician_level		rank_biserial	-0.00115354				0.0328691	FALSE	TRUE	110112	1.48321
BARIATRIC MEDICINE	BARIATRIC MEDICINE	trend	m1	1yr	Specialty utilization	rate		physician_level		IRR	0.935895	0.0246099	0.891824	0.982144	0.00710061	FALSE	TRUE	222109	2.1487
BARIATRIC MEDICINE	BARIATRIC MEDICINE	trend	m3	1yr	Specialty utilization	rate		physician_level		IRR	1.23488	0.0241609	1.17777	1.29477	2.49938e-18	TRUE	TRUE	222109	17.6022
BARIATRIC MEDICINE	BARIATRIC MEDICINE	trend	m4	1yr	Specialty utilization	rate		physician_level		IRR	0.917881	0.027878	0.869073	0.969429	0.00211441	FALSE	TRUE	222109	2.67481
BARIATRIC MEDICINE	BARIATRIC MEDICINE	trend	unadjusted	1yr	Specialty utilization	rate		physician_level		spearman_rho	-0.00215418				0.309997	FALSE	FALSE	222109	0.508643
BARIATRIC MEDICINE	BARIATRIC MEDICINE	AHI≥15 vs <15	m1	5yr	Specialty utilization	rate		physician_level		IRR	0.80464	0.0582433	0.717835	0.901941	0.000190009	TRUE	TRUE	222109	3.72123
BARIATRIC MEDICINE	BARIATRIC MEDICINE	AHI≥15 vs <15	m3	5yr	Specialty utilization	rate		physician_level		IRR	1.24416	0.0603541	1.10536	1.40039	0.000294985	TRUE	TRUE	222109	3.5302
BARIATRIC MEDICINE	BARIATRIC MEDICINE	AHI≥15 vs <15	m4	5yr	Specialty utilization	rate		physician_level		IRR	0.766139	0.0633358	0.6767	0.867399	2.59906e-05	TRUE	TRUE	222109	4.58518
BARIATRIC MEDICINE	BARIATRIC MEDICINE	AHI≥15 vs <15	unadjusted	5yr	Specialty utilization	rate		physician_level		rank_biserial	-0.00103125				0.0279626	FALSE	TRUE	222109	1.55342
BARIATRIC MEDICINE	BARIATRIC MEDICINE	AHI≥5 vs <5	m1	5yr	Specialty utilization	rate		physician_level		IRR	0.881756	0.0669682	0.773294	1.00543	0.0602297	FALSE	FALSE	222109	1.22019
BARIATRIC MEDICINE	BARIATRIC MEDICINE	AHI≥5 vs <5	m3	5yr	Specialty utilization	rate		physician_level		IRR	1.39586	0.0721024	1.2119	1.60774	3.73663e-06	TRUE	TRUE	222109	5.42752
BARIATRIC MEDICINE	BARIATRIC MEDICINE	AHI≥5 vs <5	m4	5yr	Specialty utilization	rate		physician_level		IRR	0.86379	0.0734447	0.747983	0.997526	0.0461866	FALSE	FALSE	222109	1.33548
BARIATRIC MEDICINE	BARIATRIC MEDICINE	AHI≥5 vs <5	unadjusted	5yr	Specialty utilization	rate		physician_level		rank_biserial	0.000182043				0.726654	FALSE	FALSE	222109	0.138673
BARIATRIC MEDICINE	BARIATRIC MEDICINE	mild_vs_none	m1	5yr	Specialty utilization	rate		physician_level		IRR	0.994023	0.0768385	0.855049	1.15558	0.937809	FALSE	FALSE	222109	0.0278855
BARIATRIC MEDICINE	BARIATRIC MEDICINE	mild_vs_none	m3	5yr	Specialty utilization	rate		physician_level		IRR	1.3416	0.0804334	1.14593	1.57068	0.000258736	TRUE	TRUE	222109	3.58714
BARIATRIC MEDICINE	BARIATRIC MEDICINE	mild_vs_none	m4	5yr	Specialty utilization	rate		physician_level		IRR	0.969264	0.0793048	0.829732	1.13226	0.693845	FALSE	FALSE	222109	0.158738
BARIATRIC MEDICINE	BARIATRIC MEDICINE	mild_vs_none	unadjusted	5yr	Specialty utilization	rate		physician_level		rank_biserial	0.00108668				0.0813773	FALSE	FALSE	127658	1.0895
BARIATRIC MEDICINE	BARIATRIC MEDICINE	moderate_vs_none	m1	5yr	Specialty utilization	rate		physician_level		IRR	0.935574	0.0837059	0.794013	1.10237	0.426274	FALSE	FALSE	222109	0.370311
BARIATRIC MEDICINE	BARIATRIC MEDICINE	moderate_vs_none	m3	5yr	Specialty utilization	rate		physician_level		IRR	1.50879	0.089136	1.26694	1.7968	3.94318e-06	TRUE	TRUE	222109	5.40415
BARIATRIC MEDICINE	BARIATRIC MEDICINE	moderate_vs_none	m4	5yr	Specialty utilization	rate		physician_level		IRR	0.885111	0.0892947	0.743002	1.0544	0.171709	FALSE	FALSE	222109	0.765208
BARIATRIC MEDICINE	BARIATRIC MEDICINE	moderate_vs_none	unadjusted	5yr	Specialty utilization	rate		physician_level		rank_biserial	0.0014179				0.0408783	FALSE	FALSE	105575	1.38851
BARIATRIC MEDICINE	BARIATRIC MEDICINE	omnibus	m1	5yr	Specialty utilization	rate		physician_level		wald_chi2	26.5028				7.48397e-06	TRUE	TRUE	222109	5.12587
BARIATRIC MEDICINE	BARIATRIC MEDICINE	omnibus	m3	5yr	Specialty utilization	rate		physician_level		wald_chi2	23.8408				2.69669e-05	TRUE	TRUE	222109	4.56917
BARIATRIC MEDICINE	BARIATRIC MEDICINE	omnibus	m4	5yr	Specialty utilization	rate		physician_level		wald_chi2	33.954				2.02601e-07	TRUE	TRUE	222109	6.69336
BARIATRIC MEDICINE	BARIATRIC MEDICINE	omnibus	unadjusted	5yr	Specialty utilization	rate		physician_level		epsilon2	0.000136483				2.76565e-07	TRUE	TRUE	222109	6.5582
BARIATRIC MEDICINE	BARIATRIC MEDICINE	severe_vs_none	m1	5yr	Specialty utilization	rate		physician_level		IRR	0.679852	0.0867109	0.573596	0.805792	8.57948e-06	TRUE	TRUE	222109	5.06654
BARIATRIC MEDICINE	BARIATRIC MEDICINE	severe_vs_none	m3	5yr	Specialty utilization	rate		physician_level		IRR	1.3892	0.0900401	1.16445	1.65732	0.000261337	TRUE	TRUE	222109	3.5828
BARIATRIC MEDICINE	BARIATRIC MEDICINE	severe_vs_none	m4	5yr	Specialty utilization	rate		physician_level		IRR	0.614948	0.095628	0.509847	0.741715	3.68649e-07	TRUE	TRUE	222109	6.43339
BARIATRIC MEDICINE	BARIATRIC MEDICINE	severe_vs_none	unadjusted	5yr	Specialty utilization	rate		physician_level		rank_biserial	-0.00216586				0.000605174	TRUE	TRUE	110112	3.21812
BARIATRIC MEDICINE	BARIATRIC MEDICINE	trend	m1	5yr	Specialty utilization	rate		physician_level		IRR	0.894047	0.0256482	0.850215	0.940139	1.26159e-05	TRUE	TRUE	222109	4.89908
BARIATRIC MEDICINE	BARIATRIC MEDICINE	trend	m3	5yr	Specialty utilization	rate		physician_level		IRR	1.12776	0.0267017	1.07026	1.18836	6.7011e-06	TRUE	TRUE	222109	5.17385
BARIATRIC MEDICINE	BARIATRIC MEDICINE	trend	m4	5yr	Specialty utilization	rate		physician_level		IRR	0.86493	0.0288278	0.817415	0.915207	4.81468e-07	TRUE	TRUE	222109	6.31743
BARIATRIC MEDICINE	BARIATRIC MEDICINE	trend	unadjusted	5yr	Specialty utilization	rate		physician_level		spearman_rho	-0.00531821				0.012197	FALSE	TRUE	222109	1.91375
Cardiology	Cardiology	AHI≥15 vs <15	m1	1yr	Specialty utilization	rate		allied_health		IRR	0.98214	0.0360692	0.915106	1.05408	0.617335	FALSE	FALSE	222109	0.209479
Cardiology	Cardiology	AHI≥15 vs <15	m3	1yr	Specialty utilization	rate		allied_health		IRR	0.871403	0.0356381	0.812613	0.934446	0.000112243	TRUE	TRUE	222109	3.94984
Cardiology	Cardiology	AHI≥15 vs <15	m4	1yr	Specialty utilization	rate		allied_health		IRR	0.893867	0.0375572	0.830432	0.962148	0.00281372	FALSE	TRUE	222109	2.55072
Cardiology	Cardiology	AHI≥15 vs <15	unadjusted	1yr	Specialty utilization	rate		allied_health		rank_biserial	-0.00200784				0.0030609	FALSE	TRUE	222109	2.51415
Cardiology	Cardiology	AHI≥5 vs <5	m1	1yr	Specialty utilization	rate		allied_health		IRR	0.973114	0.0381723	0.902966	1.04871	0.475249	FALSE	FALSE	222109	0.323079
Cardiology	Cardiology	AHI≥5 vs <5	m3	1yr	Specialty utilization	rate		allied_health		IRR	0.794983	0.037992	0.737936	0.856439	1.55043e-09	TRUE	TRUE	222109	8.80955
Cardiology	Cardiology	AHI≥5 vs <5	m4	1yr	Specialty utilization	rate		allied_health		IRR	0.812845	0.0391705	0.752776	0.877708	1.22278e-07	TRUE	TRUE	222109	6.91265
Cardiology	Cardiology	AHI≥5 vs <5	unadjusted	1yr	Specialty utilization	rate		allied_health		rank_biserial	-0.00172414				0.0219372	FALSE	TRUE	222109	1.65882
Cardiology	Cardiology	mild_vs_none	m1	1yr	Specialty utilization	rate		allied_health		IRR	0.977064	0.0447679	0.894987	1.06667	0.604258	FALSE	FALSE	222109	0.218778
Cardiology	Cardiology	mild_vs_none	m3	1yr	Specialty utilization	rate		allied_health		IRR	0.816969	0.0446402	0.748528	0.891669	5.94016e-06	TRUE	TRUE	222109	5.2262
Cardiology	Cardiology	mild_vs_none	m4	1yr	Specialty utilization	rate		allied_health		IRR	0.826111	0.0447012	0.756813	0.901754	1.92505e-05	TRUE	TRUE	222109	4.71556
Cardiology	Cardiology	mild_vs_none	unadjusted	1yr	Specialty utilization	rate		allied_health		rank_biserial	-0.00076175				0.397146	FALSE	FALSE	127658	0.40105
Cardiology	Cardiology	moderate_vs_none	m1	1yr	Specialty utilization	rate		allied_health		IRR	1.06187	0.0512158	0.960456	1.174	0.241126	FALSE	FALSE	222109	0.617755
Cardiology	Cardiology	moderate_vs_none	m3	1yr	Specialty utilization	rate		allied_health		IRR	0.825439	0.0506931	0.747369	0.911665	0.000154122	TRUE	TRUE	222109	3.81214
Cardiology	Cardiology	moderate_vs_none	m4	1yr	Specialty utilization	rate		allied_health		IRR	0.840176	0.051779	0.759095	0.929918	0.000770419	TRUE	TRUE	222109	3.11327
Cardiology	Cardiology	moderate_vs_none	unadjusted	1yr	Specialty utilization	rate		allied_health		rank_biserial	-0.000455276				0.649816	FALSE	FALSE	105575	0.18721
Cardiology	Cardiology	omnibus	m1	1yr	Specialty utilization	rate		allied_health		wald_chi2	10.6785				0.0135979	FALSE	TRUE	222109	1.86653
Cardiology	Cardiology	omnibus	m3	1yr	Specialty utilization	rate		allied_health		wald_chi2	42.581				3.02032e-09	TRUE	TRUE	222109	8.51995
Cardiology	Cardiology	omnibus	m4	1yr	Specialty utilization	rate		allied_health		wald_chi2	32.6801				3.76194e-07	TRUE	TRUE	222109	6.42459
Cardiology	Cardiology	omnibus	unadjusted	1yr	Specialty utilization	rate		allied_health		epsilon2	8.83162e-05				4.85649e-05	TRUE	TRUE	222109	4.31368
Cardiology	Cardiology	severe_vs_none	m1	1yr	Specialty utilization	rate		allied_health		IRR	0.887142	0.0509205	0.802878	0.98025	0.0186872	FALSE	TRUE	222109	1.72845
Cardiology	Cardiology	severe_vs_none	m3	1yr	Specialty utilization	rate		allied_health		IRR	0.731789	0.0509123	0.662291	0.808579	8.60425e-10	TRUE	TRUE	222109	9.06529
Cardiology	Cardiology	severe_vs_none	m4	1yr	Specialty utilization	rate		allied_health		IRR	0.752366	0.0540215	0.676778	0.836397	1.38658e-07	TRUE	TRUE	222109	6.85806
Cardiology	Cardiology	severe_vs_none	unadjusted	1yr	Specialty utilization	rate		allied_health		rank_biserial	-0.00418025				9.79801e-06	TRUE	TRUE	110112	5.00886
Cardiology	Cardiology	trend	m1	1yr	Specialty utilization	rate		allied_health		IRR	0.974916	0.0156148	0.945532	1.00521	0.103762	FALSE	FALSE	222109	0.983964
Cardiology	Cardiology	trend	m3	1yr	Specialty utilization	rate		allied_health		IRR	0.911163	0.016292	0.882528	0.940728	1.12741e-08	TRUE	TRUE	222109	7.94792
Cardiology	Cardiology	trend	m4	1yr	Specialty utilization	rate		allied_health		IRR	0.919901	0.0173784	0.889095	0.951773	1.55353e-06	TRUE	TRUE	222109	5.80868
Cardiology	Cardiology	trend	unadjusted	1yr	Specialty utilization	rate		allied_health		spearman_rho	-0.00819109				0.000113213	TRUE	TRUE	222109	3.9461
Cardiology	Cardiology	AHI≥15 vs <15	m1	1yr	Specialty utilization	rate		physician_level		IRR	1.02231	0.0151029	0.992491	1.05302	0.144039	FALSE	FALSE	222109	0.841521
Cardiology	Cardiology	AHI≥15 vs <15	m3	1yr	Specialty utilization	rate		physician_level		IRR	0.890313	0.0143511	0.865619	0.91571	5.6915e-16	TRUE	TRUE	222109	15.2448
Cardiology	Cardiology	AHI≥15 vs <15	m4	1yr	Specialty utilization	rate		physician_level		IRR	0.890105	0.0151127	0.864127	0.916865	1.32759e-14	TRUE	TRUE	222109	13.8769
Cardiology	Cardiology	AHI≥15 vs <15	unadjusted	1yr	Specialty utilization	rate		physician_level		rank_biserial	-0.0022999				0.124339	FALSE	FALSE	222109	0.905391
Cardiology	Cardiology	AHI≥5 vs <5	m1	1yr	Specialty utilization	rate		physician_level		IRR	1.0982	0.0167037	1.06283	1.13475	2.04849e-08	TRUE	TRUE	222109	7.68857
Cardiology	Cardiology	AHI≥5 vs <5	m3	1yr	Specialty utilization	rate		physician_level		IRR	0.871694	0.0159188	0.844917	0.89932	6.34971e-18	TRUE	TRUE	222109	17.1972
Cardiology	Cardiology	AHI≥5 vs <5	m4	1yr	Specialty utilization	rate		physician_level		IRR	0.871734	0.0165654	0.843885	0.900501	1.16521e-16	TRUE	TRUE	222109	15.9336
Cardiology	Cardiology	AHI≥5 vs <5	unadjusted	1yr	Specialty utilization	rate		physician_level		rank_biserial	0.010025				1.58074e-09	TRUE	TRUE	222109	8.80114
Cardiology	Cardiology	mild_vs_none	m1	1yr	Specialty utilization	rate		physician_level		IRR	1.11679	0.0191975	1.07555	1.15961	8.73786e-09	TRUE	TRUE	222109	8.05859
Cardiology	Cardiology	mild_vs_none	m3	1yr	Specialty utilization	rate		physician_level		IRR	0.910238	0.0183211	0.878132	0.943517	2.84573e-07	TRUE	TRUE	222109	6.54581
Cardiology	Cardiology	mild_vs_none	m4	1yr	Specialty utilization	rate		physician_level		IRR	0.907076	0.0184888	0.874795	0.940549	1.32742e-07	TRUE	TRUE	222109	6.87699
Cardiology	Cardiology	mild_vs_none	unadjusted	1yr	Specialty utilization	rate		physician_level		rank_biserial	0.0157481				9.4986e-16	TRUE	TRUE	127658	15.0223
Cardiology	Cardiology	moderate_vs_none	m1	1yr	Specialty utilization	rate		physician_level		IRR	1.16186	0.0215156	1.11388	1.2119	3.11079e-12	TRUE	TRUE	222109	11.5071
Cardiology	Cardiology	moderate_vs_none	m3	1yr	Specialty utilization	rate		physician_level		IRR	0.874148	0.0204636	0.839782	0.909921	4.93392e-11	TRUE	TRUE	222109	10.3068
Cardiology	Cardiology	moderate_vs_none	m4	1yr	Specialty utilization	rate		physician_level		IRR	0.869333	0.020916	0.834416	0.905711	2.15911e-11	TRUE	TRUE	222109	10.6657
Cardiology	Cardiology	moderate_vs_none	unadjusted	1yr	Specialty utilization	rate		physician_level		rank_biserial	0.0169414				5.78345e-15	TRUE	TRUE	105575	14.2378
Cardiology	Cardiology	omnibus	m1	1yr	Specialty utilization	rate		physician_level		wald_chi2	69.0738				6.73844e-15	TRUE	TRUE	222109	14.1714
Cardiology	Cardiology	omnibus	m3	1yr	Specialty utilization	rate		physician_level		wald_chi2	103.508				2.73601e-22	TRUE	TRUE	222109	21.5629
Cardiology	Cardiology	omnibus	m4	1yr	Specialty utilization	rate		physician_level		wald_chi2	96.8915				7.24072e-21	TRUE	TRUE	222109	20.1402
Cardiology	Cardiology	omnibus	unadjusted	1yr	Specialty utilization	rate		physician_level		epsilon2	0.000672166				8.44214e-33	TRUE	TRUE	222109	32.0735
Cardiology	Cardiology	severe_vs_none	m1	1yr	Specialty utilization	rate		physician_level		IRR	1.0152	0.0222192	0.97194	1.06039	0.497116	FALSE	FALSE	222109	0.303542
Cardiology	Cardiology	severe_vs_none	m3	1yr	Specialty utilization	rate		physician_level		IRR	0.812803	0.0211119	0.779857	0.847141	9.46433e-23	TRUE	TRUE	222109	22.0239
Cardiology	Cardiology	severe_vs_none	m4	1yr	Specialty utilization	rate		physician_level		IRR	0.805754	0.0227245	0.770653	0.842452	2.01622e-21	TRUE	TRUE	222109	20.6955
Cardiology	Cardiology	severe_vs_none	unadjusted	1yr	Specialty utilization	rate		physician_level		rank_biserial	-0.00400938				0.0508251	FALSE	FALSE	110112	1.29392
Cardiology	Cardiology	trend	m1	1yr	Specialty utilization	rate		physician_level		IRR	1.00974	0.00662363	0.99672	1.02294	0.143189	FALSE	FALSE	222109	0.84409
Cardiology	Cardiology	trend	m3	1yr	Specialty utilization	rate		physician_level		IRR	0.936117	0.00665028	0.923994	0.948398	3.18786e-23	TRUE	TRUE	222109	22.4965
Cardiology	Cardiology	trend	m4	1yr	Specialty utilization	rate		physician_level		IRR	0.933621	0.00717412	0.920585	0.946842	1.0292e-21	TRUE	TRUE	222109	20.9875
Cardiology	Cardiology	trend	unadjusted	1yr	Specialty utilization	rate		physician_level		spearman_rho	-0.00108153				0.610258	FALSE	FALSE	222109	0.214486
Cardiology	Cardiology	AHI≥15 vs <15	m1	5yr	Specialty utilization	rate		allied_health		IRR	0.97491	0.023062	0.931825	1.01999	0.270546	FALSE	FALSE	222109	0.567759
Cardiology	Cardiology	AHI≥15 vs <15	m3	5yr	Specialty utilization	rate		allied_health		IRR	0.867306	0.022934	0.829184	0.90718	5.38206e-10	TRUE	TRUE	222109	9.26905
Cardiology	Cardiology	AHI≥15 vs <15	m4	5yr	Specialty utilization	rate		allied_health		IRR	0.89509	0.023782	0.854325	0.937799	3.15729e-06	TRUE	TRUE	222109	5.50069
Cardiology	Cardiology	AHI≥15 vs <15	unadjusted	5yr	Specialty utilization	rate		allied_health		rank_biserial	-0.00464831				2.05836e-05	TRUE	TRUE	222109	4.68648
Cardiology	Cardiology	AHI≥5 vs <5	m1	5yr	Specialty utilization	rate		allied_health		IRR	1.01379	0.0252548	0.964833	1.06524	0.587546	FALSE	FALSE	222109	0.230958
Cardiology	Cardiology	AHI≥5 vs <5	m3	5yr	Specialty utilization	rate		allied_health		IRR	0.826057	0.0252091	0.786234	0.867896	3.44825e-14	TRUE	TRUE	222109	13.4624
Cardiology	Cardiology	AHI≥5 vs <5	m4	5yr	Specialty utilization	rate		allied_health		IRR	0.853306	0.0258765	0.811108	0.897699	8.75695e-10	TRUE	TRUE	222109	9.05765
Cardiology	Cardiology	AHI≥5 vs <5	unadjusted	5yr	Specialty utilization	rate		allied_health		rank_biserial	-0.000174493				0.885469	FALSE	FALSE	222109	0.0528268
Cardiology	Cardiology	mild_vs_none	m1	5yr	Specialty utilization	rate		allied_health		IRR	1.03974	0.0291707	0.981965	1.10092	0.181533	FALSE	FALSE	222109	0.741044
Cardiology	Cardiology	mild_vs_none	m3	5yr	Specialty utilization	rate		allied_health		IRR	0.863714	0.0290213	0.815956	0.914267	4.45343e-07	TRUE	TRUE	222109	6.35131
Cardiology	Cardiology	mild_vs_none	m4	5yr	Specialty utilization	rate		allied_health		IRR	0.879123	0.0291613	0.830286	0.930833	9.96779e-06	TRUE	TRUE	222109	5.0014
Cardiology	Cardiology	mild_vs_none	unadjusted	5yr	Specialty utilization	rate		allied_health		rank_biserial	0.00352064				0.0147807	FALSE	TRUE	127658	1.8303
Cardiology	Cardiology	moderate_vs_none	m1	5yr	Specialty utilization	rate		allied_health		IRR	1.06928	0.0325713	1.00316	1.13977	0.0397157	FALSE	FALSE	222109	1.40104
Cardiology	Cardiology	moderate_vs_none	m3	5yr	Specialty utilization	rate		allied_health		IRR	0.826912	0.0324762	0.775917	0.881258	4.85073e-09	TRUE	TRUE	222109	8.31419
Cardiology	Cardiology	moderate_vs_none	m4	5yr	Specialty utilization	rate		allied_health		IRR	0.85064	0.0329033	0.797514	0.907304	8.81345e-07	TRUE	TRUE	222109	6.05485
Cardiology	Cardiology	moderate_vs_none	unadjusted	5yr	Specialty utilization	rate		allied_health		rank_biserial	0.00334128				0.036679	FALSE	FALSE	105575	1.43558
Cardiology	Cardiology	omnibus	m1	5yr	Specialty utilization	rate		allied_health		wald_chi2	18.253				0.000390033	TRUE	TRUE	222109	3.4089
Cardiology	Cardiology	omnibus	m3	5yr	Specialty utilization	rate		allied_health		wald_chi2	68.9376				7.20653e-15	TRUE	TRUE	222109	14.1423
Cardiology	Cardiology	omnibus	m4	5yr	Specialty utilization	rate		allied_health		wald_chi2	44.2247				1.35207e-09	TRUE	TRUE	222109	8.869
Cardiology	Cardiology	omnibus	unadjusted	5yr	Specialty utilization	rate		allied_health		epsilon2	0.00032088				5.19686e-16	TRUE	TRUE	222109	15.2843
Cardiology	Cardiology	severe_vs_none	m1	5yr	Specialty utilization	rate		allied_health		IRR	0.927693	0.0338841	0.868084	0.991394	0.0267572	FALSE	TRUE	222109	1.57256
Cardiology	Cardiology	severe_vs_none	m3	5yr	Specialty utilization	rate		allied_health		IRR	0.768764	0.033827	0.719448	0.821461	7.60504e-15	TRUE	TRUE	222109	14.1189
Cardiology	Cardiology	severe_vs_none	m4	5yr	Specialty utilization	rate		allied_health		IRR	0.803696	0.0356938	0.749392	0.861935	9.21436e-10	TRUE	TRUE	222109	9.03553
Cardiology	Cardiology	severe_vs_none	unadjusted	5yr	Specialty utilization	rate		allied_health		rank_biserial	-0.00837307				2.49008e-08	TRUE	TRUE	110112	7.60379
Cardiology	Cardiology	trend	m1	5yr	Specialty utilization	rate		allied_health		IRR	0.982377	0.0102296	0.962877	1.00227	0.0821892	FALSE	FALSE	222109	1.08519
Cardiology	Cardiology	trend	m3	5yr	Specialty utilization	rate		allied_health		IRR	0.919775	0.0107582	0.900583	0.939375	7.64783e-15	TRUE	TRUE	222109	14.1165
Cardiology	Cardiology	trend	m4	5yr	Specialty utilization	rate		allied_health		IRR	0.933321	0.0113455	0.912796	0.954307	1.18496e-09	TRUE	TRUE	222109	8.92629
Cardiology	Cardiology	trend	unadjusted	5yr	Specialty utilization	rate		allied_health		spearman_rho	-0.00969257				4.92311e-06	TRUE	TRUE	222109	5.30776
Cardiology	Cardiology	AHI≥15 vs <15	m1	5yr	Specialty utilization	rate		physician_level		IRR	1.04367	0.0126413	1.01813	1.06985	0.000721713	TRUE	TRUE	222109	3.14164
Cardiology	Cardiology	AHI≥15 vs <15	m3	5yr	Specialty utilization	rate		physician_level		IRR	0.902624	0.0119603	0.881711	0.924033	1.07352e-17	TRUE	TRUE	222109	16.9692
Cardiology	Cardiology	AHI≥15 vs <15	m4	5yr	Specialty utilization	rate		physician_level		IRR	0.92188	0.0125743	0.899438	0.944883	9.88383e-11	TRUE	TRUE	222109	10.0051
Cardiology	Cardiology	AHI≥15 vs <15	unadjusted	5yr	Specialty utilization	rate		physician_level		rank_biserial	-0.0061525				0.00133341	FALSE	TRUE	222109	2.87504
Cardiology	Cardiology	AHI≥5 vs <5	m1	5yr	Specialty utilization	rate		physician_level		IRR	1.13658	0.0140092	1.10579	1.16822	6.33684e-20	TRUE	TRUE	222109	19.1981
Cardiology	Cardiology	AHI≥5 vs <5	m3	5yr	Specialty utilization	rate		physician_level		IRR	0.888476	0.0132463	0.865706	0.911845	4.38381e-19	TRUE	TRUE	222109	18.3581
Cardiology	Cardiology	AHI≥5 vs <5	m4	5yr	Specialty utilization	rate		physician_level		IRR	0.909558	0.0138042	0.885279	0.934503	6.54531e-12	TRUE	TRUE	222109	11.1841
Cardiology	Cardiology	AHI≥5 vs <5	unadjusted	5yr	Specialty utilization	rate		physician_level		rank_biserial	0.0162957				1.89298e-14	TRUE	TRUE	222109	13.7229
Cardiology	Cardiology	mild_vs_none	m1	5yr	Specialty utilization	rate		physician_level		IRR	1.15054	0.0161996	1.11458	1.18765	4.86974e-18	TRUE	TRUE	222109	17.3125
Cardiology	Cardiology	mild_vs_none	m3	5yr	Specialty utilization	rate		physician_level		IRR	0.9244	0.0153336	0.897032	0.952603	2.9487e-07	TRUE	TRUE	222109	6.53037
Cardiology	Cardiology	mild_vs_none	m4	5yr	Specialty utilization	rate		physician_level		IRR	0.935518	0.0155006	0.907524	0.964376	1.70699e-05	TRUE	TRUE	222109	4.76777
Cardiology	Cardiology	mild_vs_none	unadjusted	5yr	Specialty utilization	rate		physician_level		rank_biserial	0.0276083				4.79008e-28	TRUE	TRUE	127658	27.3197
Cardiology	Cardiology	moderate_vs_none	m1	5yr	Specialty utilization	rate		physician_level		IRR	1.2138	0.0179203	1.17191	1.25719	3.01144e-27	TRUE	TRUE	222109	26.5212
Cardiology	Cardiology	moderate_vs_none	m3	5yr	Specialty utilization	rate		physician_level		IRR	0.895198	0.0169242	0.865991	0.925391	6.08911e-11	TRUE	TRUE	222109	10.2154
Cardiology	Cardiology	moderate_vs_none	m4	5yr	Specialty utilization	rate		physician_level		IRR	0.912517	0.0173165	0.882066	0.944019	1.24471e-07	TRUE	TRUE	222109	6.90493
Cardiology	Cardiology	moderate_vs_none	unadjusted	5yr	Specialty utilization	rate		physician_level		rank_biserial	0.0313497				2.37323e-29	TRUE	TRUE	105575	28.6247
Cardiology	Cardiology	omnibus	m1	5yr	Specialty utilization	rate		physician_level		wald_chi2	146.959				1.1932e-31	TRUE	TRUE	222109	30.9233
Cardiology	Cardiology	omnibus	m3	5yr	Specialty utilization	rate		physician_level		wald_chi2	119.956				7.88707e-26	TRUE	TRUE	222109	25.1031
Cardiology	Cardiology	omnibus	m4	5yr	Specialty utilization	rate		physician_level		wald_chi2	72.1416				1.4845e-15	TRUE	TRUE	222109	14.8284
Cardiology	Cardiology	omnibus	unadjusted	5yr	Specialty utilization	rate		physician_level		epsilon2	0.00160135				1.98001e-77	TRUE	TRUE	222109	76.7033
Cardiology	Cardiology	severe_vs_none	m1	5yr	Specialty utilization	rate		physician_level		IRR	1.04687	0.0185794	1.00944	1.0857	0.0136857	FALSE	TRUE	222109	1.86373
Cardiology	Cardiology	severe_vs_none	m3	5yr	Specialty utilization	rate		physician_level		IRR	0.828922	0.01749	0.800988	0.85783	7.53588e-27	TRUE	TRUE	222109	26.1229
Cardiology	Cardiology	severe_vs_none	m4	5yr	Specialty utilization	rate		physician_level		IRR	0.854501	0.0188192	0.823557	0.886608	6.53391e-17	TRUE	TRUE	222109	16.1848
Cardiology	Cardiology	severe_vs_none	unadjusted	5yr	Specialty utilization	rate		physician_level		rank_biserial	-0.0127012				1.50942e-06	TRUE	TRUE	110112	5.82119
Cardiology	Cardiology	trend	m1	5yr	Specialty utilization	rate		physician_level		IRR	1.02004	0.00549227	1.00912	1.03108	0.000302036	TRUE	TRUE	222109	3.51994
Cardiology	Cardiology	trend	m3	5yr	Specialty utilization	rate		physician_level		IRR	0.942625	0.00550151	0.932516	0.952845	6.60293e-27	TRUE	TRUE	222109	26.1803
Cardiology	Cardiology	trend	m4	5yr	Specialty utilization	rate		physician_level		IRR	0.952006	0.00592873	0.941007	0.963133	1.07758e-16	TRUE	TRUE	222109	15.9676
Cardiology	Cardiology	trend	unadjusted	5yr	Specialty utilization	rate		physician_level		spearman_rho	-0.00487484				0.0215939	FALSE	TRUE	222109	1.66567
Cosmetics	Cosmetics	AHI≥15 vs <15	m1	5yr	Specialty utilization	rate		allied_health		IRR	0.460957	0.122702	0.362423	0.58628	2.76148e-10	TRUE	TRUE	222109	9.55886
Cosmetics	Cosmetics	AHI≥15 vs <15	m3	5yr	Specialty utilization	rate		allied_health		IRR	0.599457	0.125268	0.468954	0.766277	4.40573e-05	TRUE	TRUE	222109	4.35598
Cosmetics	Cosmetics	AHI≥15 vs <15	m4	5yr	Specialty utilization	rate		allied_health		IRR	0.757504	0.131593	0.585293	0.980385	0.0348153	FALSE	FALSE	222109	1.45823
Cosmetics	Cosmetics	AHI≥15 vs <15	unadjusted	5yr	Specialty utilization	rate		allied_health		rank_biserial	-0.00205428				2.1555e-17	TRUE	TRUE	222109	16.6665
Cosmetics	Cosmetics	AHI≥5 vs <5	m1	5yr	Specialty utilization	rate		allied_health		IRR	0.503474	0.119578	0.398283	0.636446	9.54056e-09	TRUE	TRUE	222109	8.02043
Cosmetics	Cosmetics	AHI≥5 vs <5	m3	5yr	Specialty utilization	rate		allied_health		IRR	0.586815	0.121136	0.462796	0.744068	1.0806e-05	TRUE	TRUE	222109	4.96633
Cosmetics	Cosmetics	AHI≥5 vs <5	m4	5yr	Specialty utilization	rate		allied_health		IRR	0.752909	0.126999	0.587003	0.965704	0.0254338	FALSE	FALSE	222109	1.59459
Cosmetics	Cosmetics	AHI≥5 vs <5	unadjusted	5yr	Specialty utilization	rate		allied_health		rank_biserial	-0.00203086				4.08402e-14	TRUE	TRUE	222109	13.3889
Cosmetics	Cosmetics	mild_vs_none	m1	5yr	Specialty utilization	rate		allied_health		IRR	0.674957	0.13389	0.519169	0.877493	0.00332434	FALSE	TRUE	222109	2.4783
Cosmetics	Cosmetics	mild_vs_none	m3	5yr	Specialty utilization	rate		allied_health		IRR	0.682906	0.133204	0.52599	0.886635	0.00419316	FALSE	TRUE	222109	2.37746
Cosmetics	Cosmetics	mild_vs_none	m4	5yr	Specialty utilization	rate		allied_health		IRR	0.812099	0.135268	0.622972	1.05864	0.123887	FALSE	FALSE	222109	0.906975
Cosmetics	Cosmetics	mild_vs_none	unadjusted	5yr	Specialty utilization	rate		allied_health		rank_biserial	-0.00114822				0.00128411	FALSE	TRUE	127658	2.8914
Cosmetics	Cosmetics	moderate_vs_none	m1	5yr	Specialty utilization	rate		allied_health		IRR	0.475259	0.158206	0.34855	0.648031	2.57555e-06	TRUE	TRUE	222109	5.58913
Cosmetics	Cosmetics	moderate_vs_none	m3	5yr	Specialty utilization	rate		allied_health		IRR	0.52519	0.159198	0.384421	0.717507	5.22691e-05	TRUE	TRUE	222109	4.28176
Cosmetics	Cosmetics	moderate_vs_none	m4	5yr	Specialty utilization	rate		allied_health		IRR	0.682276	0.164762	0.493986	0.942336	0.0203169	FALSE	TRUE	222109	1.69214
Cosmetics	Cosmetics	moderate_vs_none	unadjusted	5yr	Specialty utilization	rate		allied_health		rank_biserial	-0.00219938				6.8285e-09	TRUE	TRUE	105575	8.16567
Cosmetics	Cosmetics	omnibus	m1	5yr	Specialty utilization	rate		allied_health		wald_chi2	46.0853				5.43938e-10	TRUE	TRUE	222109	9.26445
Cosmetics	Cosmetics	omnibus	m3	5yr	Specialty utilization	rate		allied_health		wald_chi2	23.3402				3.42987e-05	TRUE	TRUE	222109	4.46472
Cosmetics	Cosmetics	omnibus	m4	5yr	Specialty utilization	rate		allied_health		wald_chi2	6.40687				0.0934087	FALSE	FALSE	222109	1.02961
Cosmetics	Cosmetics	omnibus	unadjusted	5yr	Specialty utilization	rate		allied_health		epsilon2	0.000395483				1.44676e-19	TRUE	TRUE	222109	18.8396
Cosmetics	Cosmetics	severe_vs_none	m1	5yr	Specialty utilization	rate		allied_health		IRR	0.296205	0.199886	0.200193	0.438264	1.15058e-09	TRUE	TRUE	222109	8.93908
Cosmetics	Cosmetics	severe_vs_none	m3	5yr	Specialty utilization	rate		allied_health		IRR	0.455605	0.206698	0.303841	0.683172	0.000142795	TRUE	TRUE	222109	3.84529
Cosmetics	Cosmetics	severe_vs_none	m4	5yr	Specialty utilization	rate		allied_health		IRR	0.666997	0.221425	0.432162	1.02944	0.0674108	FALSE	FALSE	222109	1.17127
Cosmetics	Cosmetics	severe_vs_none	unadjusted	5yr	Specialty utilization	rate		allied_health		rank_biserial	-0.00307332				7.84212e-19	TRUE	TRUE	110112	18.1056
Cosmetics	Cosmetics	trend	m1	5yr	Specialty utilization	rate		allied_health		IRR	0.673988	0.0577482	0.601862	0.754758	8.36689e-12	TRUE	TRUE	222109	11.0774
Cosmetics	Cosmetics	trend	m3	5yr	Specialty utilization	rate		allied_health		IRR	0.75249	0.0635496	0.664366	0.852304	7.65101e-06	TRUE	TRUE	222109	5.11628
Cosmetics	Cosmetics	trend	m4	5yr	Specialty utilization	rate		allied_health		IRR	0.857004	0.0674246	0.750915	0.978081	0.0220986	FALSE	TRUE	222109	1.65564
Cosmetics	Cosmetics	trend	unadjusted	5yr	Specialty utilization	rate		allied_health		spearman_rho	-0.0202224				1.55161e-21	TRUE	TRUE	222109	20.8092
Cosmetics	Cosmetics	AHI≥15 vs <15	m1	5yr	Specialty utilization	rate		physician_level		IRR	0.708229	0.0772569	0.608713	0.824015	7.98999e-06	TRUE	TRUE	222109	5.09745
Cosmetics	Cosmetics	AHI≥15 vs <15	m3	5yr	Specialty utilization	rate		physician_level		IRR	0.786379	0.0803827	0.671754	0.920564	0.00279301	FALSE	TRUE	222109	2.55393
Cosmetics	Cosmetics	AHI≥15 vs <15	m4	5yr	Specialty utilization	rate		physician_level		IRR	0.923766	0.0844059	0.782917	1.08995	0.347493	FALSE	FALSE	222109	0.459054
Cosmetics	Cosmetics	AHI≥15 vs <15	unadjusted	5yr	Specialty utilization	rate		physician_level		rank_biserial	-0.00207771				1.50166e-08	TRUE	TRUE	222109	7.82343
Cosmetics	Cosmetics	AHI≥5 vs <5	m1	5yr	Specialty utilization	rate		physician_level		IRR	0.807009	0.075147	0.696487	0.935068	0.00432605	FALSE	TRUE	222109	2.36391
Cosmetics	Cosmetics	AHI≥5 vs <5	m3	5yr	Specialty utilization	rate		physician_level		IRR	0.80998	0.0762567	0.697532	0.940555	0.00571607	FALSE	TRUE	222109	2.2429
Cosmetics	Cosmetics	AHI≥5 vs <5	m4	5yr	Specialty utilization	rate		physician_level		IRR	0.970441	0.0826223	0.825355	1.14103	0.716486	FALSE	FALSE	222109	0.144792
Cosmetics	Cosmetics	AHI≥5 vs <5	unadjusted	5yr	Specialty utilization	rate		physician_level		rank_biserial	-0.00101297				0.0128812	FALSE	TRUE	222109	1.89004
Cosmetics	Cosmetics	mild_vs_none	m1	5yr	Specialty utilization	rate		physician_level		IRR	0.964793	0.0847646	0.817113	1.13916	0.672412	FALSE	FALSE	222109	0.172365
Cosmetics	Cosmetics	mild_vs_none	m3	5yr	Specialty utilization	rate		physician_level		IRR	0.891562	0.0845085	0.755471	1.05217	0.174398	FALSE	FALSE	222109	0.758459
Cosmetics	Cosmetics	mild_vs_none	m4	5yr	Specialty utilization	rate		physician_level		IRR	1.00469	0.0881289	0.845314	1.19412	0.957625	FALSE	FALSE	222109	0.0188044
Cosmetics	Cosmetics	mild_vs_none	unadjusted	5yr	Specialty utilization	rate		physician_level		rank_biserial	0.000279583				0.581281	FALSE	FALSE	127658	0.235614
Cosmetics	Cosmetics	moderate_vs_none	m1	5yr	Specialty utilization	rate		physician_level		IRR	0.8573	0.114544	0.684909	1.07308	0.178893	FALSE	FALSE	222109	0.747406
Cosmetics	Cosmetics	moderate_vs_none	m3	5yr	Specialty utilization	rate		physician_level		IRR	0.818502	0.116378	0.651566	1.02821	0.0852624	FALSE	FALSE	222109	1.06924
Cosmetics	Cosmetics	moderate_vs_none	m4	5yr	Specialty utilization	rate		physician_level		IRR	0.983202	0.122172	0.773838	1.24921	0.889718	FALSE	FALSE	222109	0.0507477
Cosmetics	Cosmetics	moderate_vs_none	unadjusted	5yr	Specialty utilization	rate		physician_level		rank_biserial	-0.0012501				0.0204778	FALSE	TRUE	105575	1.68872
Cosmetics	Cosmetics	omnibus	m1	5yr	Specialty utilization	rate		physician_level		wald_chi2	47.7262				2.43516e-10	TRUE	TRUE	222109	9.61347
Cosmetics	Cosmetics	omnibus	m3	5yr	Specialty utilization	rate		physician_level		wald_chi2	20.9998				0.000105286	TRUE	TRUE	222109	3.97763
Cosmetics	Cosmetics	omnibus	m4	5yr	Specialty utilization	rate		physician_level		wald_chi2	3.69123				0.296793	FALSE	FALSE	222109	0.527546
Cosmetics	Cosmetics	omnibus	unadjusted	5yr	Specialty utilization	rate		physician_level		epsilon2	0.00015679				3.08006e-08	TRUE	TRUE	222109	7.51144
Cosmetics	Cosmetics	severe_vs_none	m1	5yr	Specialty utilization	rate		physician_level		IRR	0.546461	0.0957084	0.452994	0.659214	2.72117e-10	TRUE	TRUE	222109	9.56524
Cosmetics	Cosmetics	severe_vs_none	m3	5yr	Specialty utilization	rate		physician_level		IRR	0.644891	0.0973131	0.532909	0.780404	6.54845e-06	TRUE	TRUE	222109	5.18386
Cosmetics	Cosmetics	severe_vs_none	m4	5yr	Specialty utilization	rate		physician_level		IRR	0.848925	0.103961	0.692433	1.04079	0.115155	FALSE	FALSE	222109	0.938718
Cosmetics	Cosmetics	severe_vs_none	unadjusted	5yr	Specialty utilization	rate		physician_level		rank_biserial	-0.00254835				4.17122e-07	TRUE	TRUE	110112	6.37974
Cosmetics	Cosmetics	trend	m1	5yr	Specialty utilization	rate		physician_level		IRR	0.840257	0.0295575	0.792963	0.890372	3.89888e-09	TRUE	TRUE	222109	8.40906
Cosmetics	Cosmetics	trend	m3	5yr	Specialty utilization	rate		physician_level		IRR	0.874665	0.0325644	0.820584	0.932311	3.91763e-05	TRUE	TRUE	222109	4.40698
Cosmetics	Cosmetics	trend	m4	5yr	Specialty utilization	rate		physician_level		IRR	0.956596	0.0349753	0.893219	1.02447	0.204542	FALSE	FALSE	222109	0.689218
Cosmetics	Cosmetics	trend	unadjusted	5yr	Specialty utilization	rate		physician_level		spearman_rho	-0.0113948				7.85833e-08	TRUE	TRUE	222109	7.10467
Dermatology	Dermatology	AHI≥15 vs <15	m1	1yr	Specialty utilization	rate		allied_health		IRR	0.781719	0.198342	0.529933	1.15313	0.214387	FALSE	FALSE	222109	0.668801
Dermatology	Dermatology	AHI≥15 vs <15	m3	1yr	Specialty utilization	rate		allied_health		IRR	0.658705	0.219754	0.42819	1.01332	0.0574656	FALSE	FALSE	222109	1.24059
Dermatology	Dermatology	AHI≥15 vs <15	m4	1yr	Specialty utilization	rate		allied_health		IRR	0.686379	0.243028	0.426283	1.10517	0.121506	FALSE	FALSE	222109	0.915403
Dermatology	Dermatology	AHI≥15 vs <15	unadjusted	1yr	Specialty utilization	rate		allied_health		rank_biserial	-0.000728222				0.00559186	FALSE	TRUE	222109	2.25244
Dermatology	Dermatology	AHI≥5 vs <5	m1	1yr	Specialty utilization	rate		allied_health		IRR	0.80103	0.228848	0.511508	1.25443	0.332321	FALSE	FALSE	222109	0.478442
Dermatology	Dermatology	AHI≥5 vs <5	m3	1yr	Specialty utilization	rate		allied_health		IRR	0.638194	0.263112	0.381058	1.06884	0.0878363	FALSE	FALSE	222109	1.05633
Dermatology	Dermatology	AHI≥5 vs <5	m4	1yr	Specialty utilization	rate		allied_health		IRR	0.668158	0.284201	0.382796	1.16625	0.155951	FALSE	FALSE	222109	0.807011
Dermatology	Dermatology	AHI≥5 vs <5	unadjusted	1yr	Specialty utilization	rate		allied_health		rank_biserial	-0.000496046				0.0890119	FALSE	FALSE	222109	1.05055
Dermatology	Dermatology	mild_vs_none	m1	1yr	Specialty utilization	rate		allied_health		IRR	0.891178	0.265216	0.529922	1.49871	0.663993	FALSE	FALSE	222109	0.177837
Dermatology	Dermatology	mild_vs_none	m3	1yr	Specialty utilization	rate		allied_health		IRR	0.747998	0.285878	0.42713	1.30991	0.30979	FALSE	FALSE	222109	0.508933
Dermatology	Dermatology	mild_vs_none	m4	1yr	Specialty utilization	rate		allied_health		IRR	0.761898	0.292693	0.429295	1.35219	0.352833	FALSE	FALSE	222109	0.452431
Dermatology	Dermatology	mild_vs_none	unadjusted	1yr	Specialty utilization	rate		allied_health		rank_biserial	-9.71192e-05				0.785581	FALSE	FALSE	127658	0.104809
Dermatology	Dermatology	moderate_vs_none	m1	1yr	Specialty utilization	rate		allied_health		IRR	0.786864	0.273939	0.459963	1.3461	0.381568	FALSE	FALSE	222109	0.418429
Dermatology	Dermatology	moderate_vs_none	m3	1yr	Specialty utilization	rate		allied_health		IRR	0.605164	0.312909	0.327736	1.11743	0.108468	FALSE	FALSE	222109	0.9647
Dermatology	Dermatology	moderate_vs_none	m4	1yr	Specialty utilization	rate		allied_health		IRR	0.62284	0.329864	0.326284	1.18893	0.151192	FALSE	FALSE	222109	0.820472
Dermatology	Dermatology	moderate_vs_none	unadjusted	1yr	Specialty utilization	rate		allied_health		rank_biserial	-0.000254814				0.517433	FALSE	FALSE	105575	0.286146
Dermatology	Dermatology	omnibus	m1	1yr	Specialty utilization	rate		allied_health		wald_chi2	1.72438				0.631527	FALSE	FALSE	222109	0.199608
Dermatology	Dermatology	omnibus	m3	1yr	Specialty utilization	rate		allied_health		wald_chi2	4.25514				0.235199	FALSE	FALSE	222109	0.628565
Dermatology	Dermatology	omnibus	m4	1yr	Specialty utilization	rate		allied_health		wald_chi2	2.83612				0.417588	FALSE	FALSE	222109	0.379252
Dermatology	Dermatology	omnibus	unadjusted	1yr	Specialty utilization	rate		allied_health		epsilon2	4.97546e-05				0.00283687	FALSE	TRUE	222109	2.54716
Dermatology	Dermatology	severe_vs_none	m1	1yr	Specialty utilization	rate		allied_health		IRR	0.691792	0.302262	0.382552	1.25101	0.222828	FALSE	FALSE	222109	0.652029
Dermatology	Dermatology	severe_vs_none	m3	1yr	Specialty utilization	rate		allied_health		IRR	0.521416	0.334653	0.270599	1.00471	0.0516647	FALSE	FALSE	222109	1.28681
Dermatology	Dermatology	severe_vs_none	m4	1yr	Specialty utilization	rate		allied_health		IRR	0.546045	0.385637	0.256432	1.16274	0.116654	FALSE	FALSE	222109	0.9331
Dermatology	Dermatology	severe_vs_none	unadjusted	1yr	Specialty utilization	rate		allied_health		rank_biserial	-0.00125551				0.0005022	TRUE	TRUE	110112	3.29912
Dermatology	Dermatology	trend	m1	1yr	Specialty utilization	rate		allied_health		IRR	0.884654	0.0939503	0.735873	1.06352	0.19206	FALSE	FALSE	222109	0.716563
Dermatology	Dermatology	trend	m3	1yr	Specialty utilization	rate		allied_health		IRR	0.801913	0.110189	0.646151	0.995222	0.0451314	FALSE	FALSE	222109	1.34552
Dermatology	Dermatology	trend	m4	1yr	Specialty utilization	rate		allied_health		IRR	0.814154	0.126171	0.635784	1.04257	0.103191	FALSE	FALSE	222109	0.986359
Dermatology	Dermatology	trend	unadjusted	1yr	Specialty utilization	rate		allied_health		spearman_rho	-0.00676882				0.00142244	TRUE	TRUE	222109	2.84697
Dermatology	Dermatology	AHI≥15 vs <15	m1	1yr	Specialty utilization	rate		physician_level		IRR	0.84669	0.0314575	0.796064	0.900536	1.22095e-07	TRUE	TRUE	222109	6.9133
Dermatology	Dermatology	AHI≥15 vs <15	m3	1yr	Specialty utilization	rate		physician_level		IRR	0.815563	0.0315826	0.76661	0.867642	1.07961e-10	TRUE	TRUE	222109	9.96673
Dermatology	Dermatology	AHI≥15 vs <15	m4	1yr	Specialty utilization	rate		physician_level		IRR	0.876687	0.0337129	0.820631	0.936571	9.47248e-05	TRUE	TRUE	222109	4.02354
Dermatology	Dermatology	AHI≥15 vs <15	unadjusted	1yr	Specialty utilization	rate		physician_level		rank_biserial	-0.0202685				6.46553e-55	TRUE	TRUE	222109	54.1894
Dermatology	Dermatology	AHI≥5 vs <5	m1	1yr	Specialty utilization	rate		physician_level		IRR	0.862236	0.0291995	0.814276	0.913021	3.84817e-07	TRUE	TRUE	222109	6.41475
Dermatology	Dermatology	AHI≥5 vs <5	m3	1yr	Specialty utilization	rate		physician_level		IRR	0.769896	0.0307713	0.724835	0.817758	1.92602e-17	TRUE	TRUE	222109	16.7153
Dermatology	Dermatology	AHI≥5 vs <5	m4	1yr	Specialty utilization	rate		physician_level		IRR	0.830296	0.0326724	0.778794	0.885205	1.25528e-08	TRUE	TRUE	222109	7.90126
Dermatology	Dermatology	AHI≥5 vs <5	unadjusted	1yr	Specialty utilization	rate		physician_level		rank_biserial	-0.0183846				2.88522e-37	TRUE	TRUE	222109	36.5398
Dermatology	Dermatology	mild_vs_none	m1	1yr	Specialty utilization	rate		physician_level		IRR	0.928764	0.0341322	0.868665	0.993022	0.0303787	FALSE	FALSE	222109	1.51743
Dermatology	Dermatology	mild_vs_none	m3	1yr	Specialty utilization	rate		physician_level		IRR	0.819405	0.0349375	0.765173	0.87748	1.19133e-08	TRUE	TRUE	222109	7.92397
Dermatology	Dermatology	mild_vs_none	m4	1yr	Specialty utilization	rate		physician_level		IRR	0.858412	0.035628	0.800514	0.920497	1.82617e-05	TRUE	TRUE	222109	4.73846
Dermatology	Dermatology	mild_vs_none	unadjusted	1yr	Specialty utilization	rate		physician_level		rank_biserial	-0.00905061				2.63175e-07	TRUE	TRUE	127658	6.57976
Dermatology	Dermatology	moderate_vs_none	m1	1yr	Specialty utilization	rate		physician_level		IRR	0.877988	0.0401233	0.811588	0.949821	0.00118253	FALSE	TRUE	222109	2.92719
Dermatology	Dermatology	moderate_vs_none	m3	1yr	Specialty utilization	rate		physician_level		IRR	0.757051	0.0412827	0.698209	0.820853	1.56317e-11	TRUE	TRUE	222109	10.806
Dermatology	Dermatology	moderate_vs_none	m4	1yr	Specialty utilization	rate		physician_level		IRR	0.813674	0.0422371	0.749028	0.883899	1.05092e-06	TRUE	TRUE	222109	5.97843
Dermatology	Dermatology	moderate_vs_none	unadjusted	1yr	Specialty utilization	rate		physician_level		rank_biserial	-0.0154889				1.30551e-15	TRUE	TRUE	105575	14.8842
Dermatology	Dermatology	omnibus	m1	1yr	Specialty utilization	rate		physician_level		wald_chi2	37.6042				3.428e-08	TRUE	TRUE	222109	7.46496
Dermatology	Dermatology	omnibus	m3	1yr	Specialty utilization	rate		physician_level		wald_chi2	78.0492				8.04296e-17	TRUE	TRUE	222109	16.0946
Dermatology	Dermatology	omnibus	m4	1yr	Specialty utilization	rate		physician_level		wald_chi2	34.2444				1.7592e-07	TRUE	TRUE	222109	6.75468
Dermatology	Dermatology	omnibus	unadjusted	1yr	Specialty utilization	rate		physician_level		epsilon2	0.00159396				4.49038e-77	TRUE	TRUE	222109	76.3477
Dermatology	Dermatology	severe_vs_none	m1	1yr	Specialty utilization	rate		physician_level		IRR	0.757816	0.0471672	0.6909	0.831214	4.1179e-09	TRUE	TRUE	222109	8.38532
Dermatology	Dermatology	severe_vs_none	m3	1yr	Specialty utilization	rate		physician_level		IRR	0.704463	0.0482745	0.640865	0.774372	3.96284e-13	TRUE	TRUE	222109	12.402
Dermatology	Dermatology	severe_vs_none	m4	1yr	Specialty utilization	rate		physician_level		IRR	0.787208	0.0538529	0.708353	0.874841	8.87576e-06	TRUE	TRUE	222109	5.05179
Dermatology	Dermatology	severe_vs_none	unadjusted	1yr	Specialty utilization	rate		physician_level		rank_biserial	-0.0336579				1.79124e-76	TRUE	TRUE	110112	75.7468
Dermatology	Dermatology	trend	m1	1yr	Specialty utilization	rate		physician_level		IRR	0.91649	0.0141075	0.891496	0.942185	6.35491e-10	TRUE	TRUE	222109	9.19689
Dermatology	Dermatology	trend	m3	1yr	Specialty utilization	rate		physician_level		IRR	0.890504	0.0151048	0.864527	0.917261	1.62149e-14	TRUE	TRUE	222109	13.7901
Dermatology	Dermatology	trend	m4	1yr	Specialty utilization	rate		physician_level		IRR	0.923624	0.0167946	0.893717	0.954533	2.2377e-06	TRUE	TRUE	222109	5.6502
Dermatology	Dermatology	trend	unadjusted	1yr	Specialty utilization	rate		physician_level		spearman_rho	-0.0386346				3.95517e-74	TRUE	TRUE	222109	73.4028
Dermatology	Dermatology	AHI≥15 vs <15	m1	5yr	Specialty utilization	rate		allied_health		IRR	1.02355	0.129	0.794888	1.318	0.856779	FALSE	FALSE	222109	0.0671311
Dermatology	Dermatology	AHI≥15 vs <15	m3	5yr	Specialty utilization	rate		allied_health		IRR	0.864403	0.128087	0.672494	1.11108	0.255274	FALSE	FALSE	222109	0.592993
Dermatology	Dermatology	AHI≥15 vs <15	m4	5yr	Specialty utilization	rate		allied_health		IRR	0.911183	0.130388	0.705698	1.1765	0.475631	FALSE	FALSE	222109	0.32273
Dermatology	Dermatology	AHI≥15 vs <15	unadjusted	5yr	Specialty utilization	rate		allied_health		rank_biserial	-0.00218833				4.49995e-05	TRUE	TRUE	222109	4.34679
Dermatology	Dermatology	AHI≥5 vs <5	m1	5yr	Specialty utilization	rate		allied_health		IRR	1.02302	0.134876	0.785378	1.33258	0.865982	FALSE	FALSE	222109	0.0624909
Dermatology	Dermatology	AHI≥5 vs <5	m3	5yr	Specialty utilization	rate		allied_health		IRR	0.807269	0.140351	0.613128	1.06288	0.127147	FALSE	FALSE	222109	0.895693
Dermatology	Dermatology	AHI≥5 vs <5	m4	5yr	Specialty utilization	rate		allied_health		IRR	0.852074	0.147572	0.638063	1.13786	0.278021	FALSE	FALSE	222109	0.555922
Dermatology	Dermatology	AHI≥5 vs <5	unadjusted	5yr	Specialty utilization	rate		allied_health		rank_biserial	-0.00169056				0.00450887	FALSE	TRUE	222109	2.34593
Dermatology	Dermatology	mild_vs_none	m1	5yr	Specialty utilization	rate		allied_health		IRR	1.01264	0.15404	0.748749	1.36954	0.935007	FALSE	FALSE	222109	0.0291852
Dermatology	Dermatology	mild_vs_none	m3	5yr	Specialty utilization	rate		allied_health		IRR	0.840863	0.159433	0.615198	1.1493	0.276973	FALSE	FALSE	222109	0.557563
Dermatology	Dermatology	mild_vs_none	m4	5yr	Specialty utilization	rate		allied_health		IRR	0.868407	0.164184	0.629462	1.19805	0.390135	FALSE	FALSE	222109	0.408786
Dermatology	Dermatology	mild_vs_none	unadjusted	5yr	Specialty utilization	rate		allied_health		rank_biserial	-0.000568853				0.429647	FALSE	FALSE	127658	0.366888
Dermatology	Dermatology	moderate_vs_none	m1	5yr	Specialty utilization	rate		allied_health		IRR	1.05426	0.194367	0.720281	1.54309	0.785739	FALSE	FALSE	222109	0.104721
Dermatology	Dermatology	moderate_vs_none	m3	5yr	Specialty utilization	rate		allied_health		IRR	0.798156	0.197483	0.541988	1.1754	0.25361	FALSE	FALSE	222109	0.595833
Dermatology	Dermatology	moderate_vs_none	m4	5yr	Specialty utilization	rate		allied_health		IRR	0.83991	0.19266	0.575759	1.22525	0.365181	FALSE	FALSE	222109	0.437492
Dermatology	Dermatology	moderate_vs_none	unadjusted	5yr	Specialty utilization	rate		allied_health		rank_biserial	-0.000798832				0.317375	FALSE	FALSE	105575	0.498427
Dermatology	Dermatology	omnibus	m1	5yr	Specialty utilization	rate		allied_health		wald_chi2	0.0773164				0.994413	FALSE	FALSE	222109	0.00243319
Dermatology	Dermatology	omnibus	m3	5yr	Specialty utilization	rate		allied_health		wald_chi2	2.58841				0.459525	FALSE	FALSE	222109	0.33769
Dermatology	Dermatology	omnibus	m4	5yr	Specialty utilization	rate		allied_health		wald_chi2	1.22777				0.746352	FALSE	FALSE	222109	0.127056
Dermatology	Dermatology	omnibus	unadjusted	5yr	Specialty utilization	rate		allied_health		epsilon2	0.000134963				3.25865e-07	TRUE	TRUE	222109	6.48696
Dermatology	Dermatology	severe_vs_none	m1	5yr	Specialty utilization	rate		allied_health		IRR	1.00853	0.174953	0.715761	1.42105	0.961284	FALSE	FALSE	222109	0.0171484
Dermatology	Dermatology	severe_vs_none	m3	5yr	Specialty utilization	rate		allied_health		IRR	0.769459	0.17914	0.541628	1.09313	0.14349	FALSE	FALSE	222109	0.843179
Dermatology	Dermatology	severe_vs_none	m4	5yr	Specialty utilization	rate		allied_health		IRR	0.834574	0.204287	0.559211	1.24553	0.376049	FALSE	FALSE	222109	0.424755
Dermatology	Dermatology	severe_vs_none	unadjusted	5yr	Specialty utilization	rate		allied_health		rank_biserial	-0.00401991				6.35405e-08	TRUE	TRUE	110112	7.19695
Dermatology	Dermatology	trend	m1	5yr	Specialty utilization	rate		allied_health		IRR	1.00686	0.0552899	0.903456	1.1221	0.901573	FALSE	FALSE	222109	0.0449991
Dermatology	Dermatology	trend	m3	5yr	Specialty utilization	rate		allied_health		IRR	0.919336	0.0582596	0.820132	1.03054	0.148851	FALSE	FALSE	222109	0.827249
Dermatology	Dermatology	trend	m4	5yr	Specialty utilization	rate		allied_health		IRR	0.944027	0.0639261	0.832857	1.07004	0.367562	FALSE	FALSE	222109	0.434669
Dermatology	Dermatology	trend	unadjusted	5yr	Specialty utilization	rate		allied_health		spearman_rho	-0.010434				8.76591e-07	TRUE	TRUE	222109	6.0572
Dermatology	Dermatology	AHI≥15 vs <15	m1	5yr	Specialty utilization	rate		physician_level		IRR	0.839577	0.023258	0.802164	0.878734	5.55437e-14	TRUE	TRUE	222109	13.2554
Dermatology	Dermatology	AHI≥15 vs <15	m3	5yr	Specialty utilization	rate		physician_level		IRR	0.799813	0.0230222	0.764526	0.83673	2.9369e-22	TRUE	TRUE	222109	21.5321
Dermatology	Dermatology	AHI≥15 vs <15	m4	5yr	Specialty utilization	rate		physician_level		IRR	0.875913	0.0237819	0.836022	0.917707	2.53279e-08	TRUE	TRUE	222109	7.5964
Dermatology	Dermatology	AHI≥15 vs <15	unadjusted	5yr	Specialty utilization	rate		physician_level		rank_biserial	-0.0487604				1.05931e-144	TRUE	TRUE	222109	143.975
Dermatology	Dermatology	AHI≥5 vs <5	m1	5yr	Specialty utilization	rate		physician_level		IRR	0.859268	0.0237592	0.820172	0.900228	1.72726e-10	TRUE	TRUE	222109	9.76264
Dermatology	Dermatology	AHI≥5 vs <5	m3	5yr	Specialty utilization	rate		physician_level		IRR	0.753015	0.0243421	0.717932	0.789811	2.20215e-31	TRUE	TRUE	222109	30.6572
Dermatology	Dermatology	AHI≥5 vs <5	m4	5yr	Specialty utilization	rate		physician_level		IRR	0.82858	0.0262974	0.786955	0.872407	8.64167e-13	TRUE	TRUE	222109	12.0634
Dermatology	Dermatology	AHI≥5 vs <5	unadjusted	5yr	Specialty utilization	rate		physician_level		rank_biserial	-0.0427849				3.46404e-91	TRUE	TRUE	222109	90.4604
Dermatology	Dermatology	mild_vs_none	m1	5yr	Specialty utilization	rate		physician_level		IRR	0.93048	0.027429	0.881778	0.981871	0.00861527	FALSE	TRUE	222109	2.06473
Dermatology	Dermatology	mild_vs_none	m3	5yr	Specialty utilization	rate		physician_level		IRR	0.807473	0.0277291	0.76476	0.852572	1.23901e-14	TRUE	TRUE	222109	13.9069
Dermatology	Dermatology	mild_vs_none	m4	5yr	Specialty utilization	rate		physician_level		IRR	0.856694	0.0289465	0.809443	0.906703	9.11923e-08	TRUE	TRUE	222109	7.04004
Dermatology	Dermatology	mild_vs_none	unadjusted	5yr	Specialty utilization	rate		physician_level		rank_biserial	-0.0198133				8.38079e-15	TRUE	TRUE	127658	14.0767
Dermatology	Dermatology	moderate_vs_none	m1	5yr	Specialty utilization	rate		physician_level		IRR	0.880383	0.0312729	0.828041	0.936033	4.62584e-05	TRUE	TRUE	222109	4.33481
Dermatology	Dermatology	moderate_vs_none	m3	5yr	Specialty utilization	rate		physician_level		IRR	0.7406	0.0312876	0.696549	0.787437	8.16084e-22	TRUE	TRUE	222109	21.0883
Dermatology	Dermatology	moderate_vs_none	m4	5yr	Specialty utilization	rate		physician_level		IRR	0.812412	0.0322278	0.762683	0.865384	1.14668e-10	TRUE	TRUE	222109	9.94056
Dermatology	Dermatology	moderate_vs_none	unadjusted	5yr	Specialty utilization	rate		physician_level		rank_biserial	-0.0350045				2.01885e-35	TRUE	TRUE	105575	34.6949
Dermatology	Dermatology	omnibus	m1	5yr	Specialty utilization	rate		physician_level		wald_chi2	75.6588				2.61762e-16	TRUE	TRUE	222109	15.5821
Dermatology	Dermatology	omnibus	m3	5yr	Specialty utilization	rate		physician_level		wald_chi2	156.5				1.04311e-33	TRUE	TRUE	222109	32.9817
Dermatology	Dermatology	omnibus	m4	5yr	Specialty utilization	rate		physician_level		wald_chi2	57.3619				2.15112e-12	TRUE	TRUE	222109	11.6673
Dermatology	Dermatology	omnibus	unadjusted	5yr	Specialty utilization	rate		physician_level		epsilon2	0.00436554				1.57482e-210	TRUE	TRUE	222109	209.803
Dermatology	Dermatology	severe_vs_none	m1	5yr	Specialty utilization	rate		physician_level		IRR	0.743126	0.0348719	0.694032	0.795693	1.68447e-17	TRUE	TRUE	222109	16.7735
Dermatology	Dermatology	severe_vs_none	m3	5yr	Specialty utilization	rate		physician_level		IRR	0.679835	0.0351615	0.634562	0.728339	5.02919e-28	TRUE	TRUE	222109	27.2985
Dermatology	Dermatology	severe_vs_none	m4	5yr	Specialty utilization	rate		physician_level		IRR	0.784797	0.0386443	0.727551	0.846548	3.59214e-10	TRUE	TRUE	222109	9.44465
Dermatology	Dermatology	severe_vs_none	unadjusted	5yr	Specialty utilization	rate		physician_level		rank_biserial	-0.0809671				1.86818e-202	TRUE	TRUE	110112	201.729
Dermatology	Dermatology	trend	m1	5yr	Specialty utilization	rate		physician_level		IRR	0.91184	0.0105189	0.893233	0.930834	1.72693e-18	TRUE	TRUE	222109	17.7627
Dermatology	Dermatology	trend	m3	5yr	Specialty utilization	rate		physician_level		IRR	0.880268	0.0111096	0.861308	0.899646	1.67942e-30	TRUE	TRUE	222109	29.7748
Dermatology	Dermatology	trend	m4	5yr	Specialty utilization	rate		physician_level		IRR	0.922649	0.0120639	0.901089	0.944725	2.50145e-11	TRUE	TRUE	222109	10.6018
Dermatology	Dermatology	trend	unadjusted	5yr	Specialty utilization	rate		physician_level		spearman_rho	-0.0631539				4.81034e-195	TRUE	TRUE	222109	194.318
Electrophysiology	Electrophysiology	AHI≥15 vs <15	m1	1yr	Specialty utilization	rate		physician_level		IRR	0.800606	0.0717764	0.69554	0.921541	0.00194616	FALSE	TRUE	222109	2.71082
Electrophysiology	Electrophysiology	AHI≥15 vs <15	m3	1yr	Specialty utilization	rate		physician_level		IRR	0.709704	0.0720983	0.616179	0.817424	1.97355e-06	TRUE	TRUE	222109	5.70475
Electrophysiology	Electrophysiology	AHI≥15 vs <15	m4	1yr	Specialty utilization	rate		physician_level		IRR	0.792723	0.0766868	0.682096	0.921292	0.00245392	FALSE	TRUE	222109	2.61014
Electrophysiology	Electrophysiology	AHI≥15 vs <15	unadjusted	1yr	Specialty utilization	rate		physician_level		rank_biserial	-0.00106425				0.000233147	TRUE	TRUE	222109	3.63237
Electrophysiology	Electrophysiology	AHI≥5 vs <5	m1	1yr	Specialty utilization	rate		physician_level		IRR	0.807573	0.0740615	0.698458	0.933734	0.00390498	FALSE	TRUE	222109	2.40838
Electrophysiology	Electrophysiology	AHI≥5 vs <5	m3	1yr	Specialty utilization	rate		physician_level		IRR	0.665826	0.0743086	0.575585	0.770216	4.41283e-08	TRUE	TRUE	222109	7.35528
Electrophysiology	Electrophysiology	AHI≥5 vs <5	m4	1yr	Specialty utilization	rate		physician_level		IRR	0.747983	0.0784288	0.641406	0.872269	0.000213567	TRUE	TRUE	222109	3.67047
Electrophysiology	Electrophysiology	AHI≥5 vs <5	unadjusted	1yr	Specialty utilization	rate		physician_level		rank_biserial	-0.000920281				0.00413917	FALSE	TRUE	222109	2.38309
Electrophysiology	Electrophysiology	mild_vs_none	m1	1yr	Specialty utilization	rate		physician_level		IRR	0.88532	0.0858618	0.748194	1.04758	0.156005	FALSE	FALSE	222109	0.80686
Electrophysiology	Electrophysiology	mild_vs_none	m3	1yr	Specialty utilization	rate		physician_level		IRR	0.748057	0.085884	0.632164	0.885195	0.000725211	TRUE	TRUE	222109	3.13954
Electrophysiology	Electrophysiology	mild_vs_none	m4	1yr	Specialty utilization	rate		physician_level		IRR	0.797771	0.0869228	0.672805	0.945947	0.00934277	FALSE	TRUE	222109	2.02952
Electrophysiology	Electrophysiology	mild_vs_none	unadjusted	1yr	Specialty utilization	rate		physician_level		rank_biserial	-0.000412444				0.297452	FALSE	FALSE	127658	0.526583
Electrophysiology	Electrophysiology	moderate_vs_none	m1	1yr	Specialty utilization	rate		physician_level		IRR	0.904771	0.097776	0.746984	1.09589	0.306073	FALSE	FALSE	222109	0.514176
Electrophysiology	Electrophysiology	moderate_vs_none	m3	1yr	Specialty utilization	rate		physician_level		IRR	0.711226	0.0982265	0.586674	0.86222	0.000522061	TRUE	TRUE	222109	3.28228
Electrophysiology	Electrophysiology	moderate_vs_none	m4	1yr	Specialty utilization	rate		physician_level		IRR	0.78778	0.10194	0.645109	0.962004	0.0192857	FALSE	TRUE	222109	1.71476
Electrophysiology	Electrophysiology	moderate_vs_none	unadjusted	1yr	Specialty utilization	rate		physician_level		rank_biserial	-0.000492054				0.263323	FALSE	FALSE	105575	0.579512
Electrophysiology	Electrophysiology	omnibus	m1	1yr	Specialty utilization	rate		physician_level		wald_chi2	21.3124				9.06643e-05	TRUE	TRUE	222109	4.04256
Electrophysiology	Electrophysiology	omnibus	m3	1yr	Specialty utilization	rate		physician_level		wald_chi2	43.2175				2.21269e-09	TRUE	TRUE	222109	8.65508
Electrophysiology	Electrophysiology	omnibus	m4	1yr	Specialty utilization	rate		physician_level		wald_chi2	21.538				8.1385e-05	TRUE	TRUE	222109	4.08946
Electrophysiology	Electrophysiology	omnibus	unadjusted	1yr	Specialty utilization	rate		physician_level		epsilon2	0.000105769				7.52357e-06	TRUE	TRUE	222109	5.12358
Electrophysiology	Electrophysiology	severe_vs_none	m1	1yr	Specialty utilization	rate		physician_level		IRR	0.613976	0.106945	0.497875	0.757152	5.08554e-06	TRUE	TRUE	222109	5.29366
Electrophysiology	Electrophysiology	severe_vs_none	m3	1yr	Specialty utilization	rate		physician_level		IRR	0.50332	0.106555	0.408455	0.620217	1.17171e-10	TRUE	TRUE	222109	9.93118
Electrophysiology	Electrophysiology	severe_vs_none	m4	1yr	Specialty utilization	rate		physician_level		IRR	0.591343	0.114658	0.472326	0.740349	4.60649e-06	TRUE	TRUE	222109	5.33663
Electrophysiology	Electrophysiology	severe_vs_none	unadjusted	1yr	Specialty utilization	rate		physician_level		rank_biserial	-0.00199712				5.17994e-07	TRUE	TRUE	110112	6.28568
Electrophysiology	Electrophysiology	trend	m1	1yr	Specialty utilization	rate		physician_level		IRR	0.874299	0.0314206	0.822081	0.929834	1.90873e-05	TRUE	TRUE	222109	4.71926
Electrophysiology	Electrophysiology	trend	m3	1yr	Specialty utilization	rate		physician_level		IRR	0.811918	0.0328545	0.761284	0.865921	2.27145e-10	TRUE	TRUE	222109	9.6437
Electrophysiology	Electrophysiology	trend	m4	1yr	Specialty utilization	rate		physician_level		IRR	0.85608	0.0356365	0.798326	0.918011	1.29779e-05	TRUE	TRUE	222109	4.8868
Electrophysiology	Electrophysiology	trend	unadjusted	1yr	Specialty utilization	rate		physician_level		spearman_rho	-0.00963414				5.61213e-06	TRUE	TRUE	222109	5.25087
Electrophysiology	Electrophysiology	AHI≥15 vs <15	m1	5yr	Specialty utilization	rate		physician_level		IRR	0.847706	0.0656637	0.745336	0.964136	0.0118635	FALSE	TRUE	222109	1.92579
Electrophysiology	Electrophysiology	AHI≥15 vs <15	m3	5yr	Specialty utilization	rate		physician_level		IRR	0.738597	0.0669267	0.647797	0.842123	5.9716e-06	TRUE	TRUE	222109	5.22391
Electrophysiology	Electrophysiology	AHI≥15 vs <15	m4	5yr	Specialty utilization	rate		physician_level		IRR	0.839349	0.0698014	0.732027	0.962404	0.0121086	FALSE	TRUE	222109	1.91691
Electrophysiology	Electrophysiology	AHI≥15 vs <15	unadjusted	5yr	Specialty utilization	rate		physician_level		rank_biserial	-0.00112759				0.0019174	FALSE	TRUE	222109	2.71729
Electrophysiology	Electrophysiology	AHI≥5 vs <5	m1	5yr	Specialty utilization	rate		physician_level		IRR	0.857527	0.0698806	0.747765	0.9834	0.0278422	FALSE	TRUE	222109	1.5553
Electrophysiology	Electrophysiology	AHI≥5 vs <5	m3	5yr	Specialty utilization	rate		physician_level		IRR	0.688855	0.0716942	0.598552	0.792782	2.00568e-07	TRUE	TRUE	222109	6.69774
Electrophysiology	Electrophysiology	AHI≥5 vs <5	m4	5yr	Specialty utilization	rate		physician_level		IRR	0.788604	0.0733591	0.682992	0.910547	0.00120635	FALSE	TRUE	222109	2.91853
Electrophysiology	Electrophysiology	AHI≥5 vs <5	unadjusted	5yr	Specialty utilization	rate		physician_level		rank_biserial	-0.000734083				0.0687484	FALSE	FALSE	222109	1.16274
Electrophysiology	Electrophysiology	mild_vs_none	m1	5yr	Specialty utilization	rate		physician_level		IRR	0.921143	0.0796748	0.787966	1.07683	0.302566	FALSE	FALSE	222109	0.51918
Electrophysiology	Electrophysiology	mild_vs_none	m3	5yr	Specialty utilization	rate		physician_level		IRR	0.762484	0.0805343	0.651148	0.892857	0.000759405	TRUE	TRUE	222109	3.11953
Electrophysiology	Electrophysiology	mild_vs_none	m4	5yr	Specialty utilization	rate		physician_level		IRR	0.824672	0.0805672	0.70421	0.965739	0.0167267	FALSE	TRUE	222109	1.77659
Electrophysiology	Electrophysiology	mild_vs_none	unadjusted	5yr	Specialty utilization	rate		physician_level		rank_biserial	-0.000103404				0.832842	FALSE	FALSE	127658	0.0794375
Electrophysiology	Electrophysiology	moderate_vs_none	m1	5yr	Specialty utilization	rate		physician_level		IRR	0.958309	0.0905119	0.802531	1.14432	0.638002	FALSE	FALSE	222109	0.195178
Electrophysiology	Electrophysiology	moderate_vs_none	m3	5yr	Specialty utilization	rate		physician_level		IRR	0.731599	0.0916677	0.611287	0.875589	0.000651279	TRUE	TRUE	222109	3.18623
Electrophysiology	Electrophysiology	moderate_vs_none	m4	5yr	Specialty utilization	rate		physician_level		IRR	0.828984	0.0935047	0.690168	0.995721	0.0448747	FALSE	FALSE	222109	1.348
Electrophysiology	Electrophysiology	moderate_vs_none	unadjusted	5yr	Specialty utilization	rate		physician_level		rank_biserial	-6.0365e-05				0.91182	FALSE	FALSE	105575	0.0400909
Electrophysiology	Electrophysiology	omnibus	m1	5yr	Specialty utilization	rate		physician_level		wald_chi2	16.4805				0.000903683	FALSE	TRUE	222109	3.04398
Electrophysiology	Electrophysiology	omnibus	m3	5yr	Specialty utilization	rate		physician_level		wald_chi2	37.2451				4.08347e-08	TRUE	TRUE	222109	7.38897
Electrophysiology	Electrophysiology	omnibus	m4	5yr	Specialty utilization	rate		physician_level		wald_chi2	15.5357				0.00141162	FALSE	TRUE	222109	2.85028
Electrophysiology	Electrophysiology	omnibus	unadjusted	5yr	Specialty utilization	rate		physician_level		epsilon2	9.78322e-05				1.75916e-05	TRUE	TRUE	222109	4.75469
Electrophysiology	Electrophysiology	severe_vs_none	m1	5yr	Specialty utilization	rate		physician_level		IRR	0.678747	0.0996599	0.558312	0.825161	0.000100951	TRUE	TRUE	222109	3.99589
Electrophysiology	Electrophysiology	severe_vs_none	m3	5yr	Specialty utilization	rate		physician_level		IRR	0.541325	0.102333	0.442947	0.661553	2.00477e-09	TRUE	TRUE	222109	8.69793
Electrophysiology	Electrophysiology	severe_vs_none	m4	5yr	Specialty utilization	rate		physician_level		IRR	0.659293	0.107512	0.534028	0.81394	0.000106708	TRUE	TRUE	222109	3.9718
Electrophysiology	Electrophysiology	severe_vs_none	unadjusted	5yr	Specialty utilization	rate		physician_level		rank_biserial	-0.0022003				9.40228e-06	TRUE	TRUE	110112	5.02677
Electrophysiology	Electrophysiology	trend	m1	5yr	Specialty utilization	rate		physician_level		IRR	0.901226	0.0292823	0.850959	0.954462	0.000382877	TRUE	TRUE	222109	3.41694
Electrophysiology	Electrophysiology	trend	m3	5yr	Specialty utilization	rate		physician_level		IRR	0.830007	0.0316582	0.780071	0.883139	3.97107e-09	TRUE	TRUE	222109	8.40109
Electrophysiology	Electrophysiology	trend	m4	5yr	Specialty utilization	rate		physician_level		IRR	0.885275	0.0333614	0.829241	0.945095	0.000259552	TRUE	TRUE	222109	3.58578
Electrophysiology	Electrophysiology	trend	unadjusted	5yr	Specialty utilization	rate		physician_level		spearman_rho	-0.00806192				0.00014499	TRUE	TRUE	222109	3.83866
Employee Health	Employee Health	AHI≥15 vs <15	m1	1yr	Specialty utilization	rate		allied_health		IRR	0.679086	0.0665497	0.596043	0.773699	6.05218e-09	TRUE	TRUE	222109	8.21809
Employee Health	Employee Health	AHI≥15 vs <15	m3	1yr	Specialty utilization	rate		allied_health		IRR	0.927525	0.070681	0.807536	1.06534	0.287129	FALSE	FALSE	222109	0.541922
Employee Health	Employee Health	AHI≥15 vs <15	m4	1yr	Specialty utilization	rate		allied_health		IRR	1.01246	0.0742101	0.87541	1.17097	0.867444	FALSE	FALSE	222109	0.0617584
Employee Health	Employee Health	AHI≥15 vs <15	unadjusted	1yr	Specialty utilization	rate		allied_health		rank_biserial	-0.00208999				6.12378e-11	TRUE	TRUE	222109	10.213
Employee Health	Employee Health	AHI≥5 vs <5	m1	1yr	Specialty utilization	rate		allied_health		IRR	0.747085	0.0666024	0.655659	0.851259	1.19844e-05	TRUE	TRUE	222109	4.92138
Employee Health	Employee Health	AHI≥5 vs <5	m3	1yr	Specialty utilization	rate		allied_health		IRR	1.09052	0.0713938	0.948121	1.25431	0.224835	FALSE	FALSE	222109	0.648136
Employee Health	Employee Health	AHI≥5 vs <5	m4	1yr	Specialty utilization	rate		allied_health		IRR	1.22325	0.0748528	1.05633	1.41654	0.0071009	FALSE	TRUE	222109	2.14869
Employee Health	Employee Health	AHI≥5 vs <5	unadjusted	1yr	Specialty utilization	rate		allied_health		rank_biserial	-0.00159186				7.16239e-06	TRUE	TRUE	222109	5.14494
Employee Health	Employee Health	mild_vs_none	m1	1yr	Specialty utilization	rate		allied_health		IRR	0.895428	0.0765336	0.770699	1.04034	0.148962	FALSE	FALSE	222109	0.826924
Employee Health	Employee Health	mild_vs_none	m3	1yr	Specialty utilization	rate		allied_health		IRR	1.17354	0.0788596	1.00547	1.36969	0.042438	FALSE	FALSE	222109	1.37225
Employee Health	Employee Health	mild_vs_none	m4	1yr	Specialty utilization	rate		allied_health		IRR	1.26226	0.0804989	1.07802	1.47798	0.00381311	FALSE	TRUE	222109	2.41872
Employee Health	Employee Health	mild_vs_none	unadjusted	1yr	Specialty utilization	rate		allied_health		rank_biserial	-0.000511729				0.254527	FALSE	FALSE	127658	0.594267
Employee Health	Employee Health	moderate_vs_none	m1	1yr	Specialty utilization	rate		allied_health		IRR	0.769741	0.0894168	0.646	0.917183	0.00342511	FALSE	TRUE	222109	2.46533
Employee Health	Employee Health	moderate_vs_none	m3	1yr	Specialty utilization	rate		allied_health		IRR	1.15684	0.0941336	0.96194	1.39124	0.121684	FALSE	FALSE	222109	0.914767
Employee Health	Employee Health	moderate_vs_none	m4	1yr	Specialty utilization	rate		allied_health		IRR	1.29192	0.097447	1.0673	1.5638	0.00857934	FALSE	TRUE	222109	2.06655
Employee Health	Employee Health	moderate_vs_none	unadjusted	1yr	Specialty utilization	rate		allied_health		rank_biserial	-0.00143728				0.00306545	FALSE	TRUE	105575	2.51351
Employee Health	Employee Health	omnibus	m1	1yr	Specialty utilization	rate		allied_health		wald_chi2	43.6634				1.77923e-09	TRUE	TRUE	222109	8.74977
Employee Health	Employee Health	omnibus	m3	1yr	Specialty utilization	rate		allied_health		wald_chi2	12.0478				0.00722133	FALSE	TRUE	222109	2.14138
Employee Health	Employee Health	omnibus	m4	1yr	Specialty utilization	rate		allied_health		wald_chi2	13.6283				0.00345743	FALSE	TRUE	222109	2.46125
Employee Health	Employee Health	omnibus	unadjusted	1yr	Specialty utilization	rate		allied_health		epsilon2	0.00024503				2.08801e-12	TRUE	TRUE	222109	11.6803
Employee Health	Employee Health	severe_vs_none	m1	1yr	Specialty utilization	rate		allied_health		IRR	0.525574	0.1009	0.431269	0.640501	1.82629e-10	TRUE	TRUE	222109	9.73843
Employee Health	Employee Health	severe_vs_none	m3	1yr	Specialty utilization	rate		allied_health		IRR	0.858048	0.107688	0.69478	1.05968	0.155123	FALSE	FALSE	222109	0.809322
Employee Health	Employee Health	severe_vs_none	m4	1yr	Specialty utilization	rate		allied_health		IRR	1.00643	0.113745	0.805314	1.25778	0.955036	FALSE	FALSE	222109	0.0199802
Employee Health	Employee Health	severe_vs_none	unadjusted	1yr	Specialty utilization	rate		allied_health		rank_biserial	-0.00319531				3.65245e-13	TRUE	TRUE	110112	12.4374
Employee Health	Employee Health	trend	m1	1yr	Specialty utilization	rate		allied_health		IRR	0.822723	0.0289781	0.777298	0.870803	1.65175e-11	TRUE	TRUE	222109	10.7821
Employee Health	Employee Health	trend	m3	1yr	Specialty utilization	rate		allied_health		IRR	0.971878	0.030418	0.91563	1.03158	0.34836	FALSE	FALSE	222109	0.457972
Employee Health	Employee Health	trend	m4	1yr	Specialty utilization	rate		allied_health		IRR	1.02138	0.032468	0.958412	1.08849	0.514605	FALSE	FALSE	222109	0.288526
Employee Health	Employee Health	trend	unadjusted	1yr	Specialty utilization	rate		allied_health		spearman_rho	-0.0152299				7.07555e-13	TRUE	TRUE	222109	12.1502
Employee Health	Employee Health	AHI≥15 vs <15	m1	5yr	Specialty utilization	rate		allied_health		IRR	0.669973	0.0443649	0.614177	0.730837	1.75106e-19	TRUE	TRUE	222109	18.7567
Employee Health	Employee Health	AHI≥15 vs <15	m3	5yr	Specialty utilization	rate		allied_health		IRR	0.866053	0.0462425	0.791011	0.948213	0.0018715	FALSE	TRUE	222109	2.72781
Employee Health	Employee Health	AHI≥15 vs <15	m4	5yr	Specialty utilization	rate		allied_health		IRR	0.945483	0.0496944	0.857736	1.04221	0.259283	FALSE	FALSE	222109	0.586225
Employee Health	Employee Health	AHI≥15 vs <15	unadjusted	5yr	Specialty utilization	rate		allied_health		rank_biserial	-0.00575312				7.21788e-29	TRUE	TRUE	222109	28.1416
Employee Health	Employee Health	AHI≥5 vs <5	m1	5yr	Specialty utilization	rate		allied_health		IRR	0.725002	0.0442539	0.664768	0.790694	3.68336e-13	TRUE	TRUE	222109	12.4338
Employee Health	Employee Health	AHI≥5 vs <5	m3	5yr	Specialty utilization	rate		allied_health		IRR	0.991207	0.0470939	0.903811	1.08705	0.851236	FALSE	FALSE	222109	0.0699503
Employee Health	Employee Health	AHI≥5 vs <5	m4	5yr	Specialty utilization	rate		allied_health		IRR	1.1069	0.0508349	1.00193	1.22287	0.0457212	FALSE	FALSE	222109	1.33988
Employee Health	Employee Health	AHI≥5 vs <5	unadjusted	5yr	Specialty utilization	rate		allied_health		rank_biserial	-0.00462926				6.28921e-16	TRUE	TRUE	222109	15.2014
Employee Health	Employee Health	mild_vs_none	m1	5yr	Specialty utilization	rate		allied_health		IRR	0.868273	0.0510231	0.785643	0.959593	0.00563413	FALSE	TRUE	222109	2.24917
Employee Health	Employee Health	mild_vs_none	m3	5yr	Specialty utilization	rate		allied_health		IRR	1.08416	0.05241	0.978325	1.20145	0.12311	FALSE	FALSE	222109	0.909706
Employee Health	Employee Health	mild_vs_none	m4	5yr	Specialty utilization	rate		allied_health		IRR	1.15907	0.0541632	1.04233	1.28888	0.00642137	FALSE	TRUE	222109	2.19237
Employee Health	Employee Health	mild_vs_none	unadjusted	5yr	Specialty utilization	rate		allied_health		rank_biserial	-0.00175203				0.0159541	FALSE	TRUE	127658	1.79713
Employee Health	Employee Health	moderate_vs_none	m1	5yr	Specialty utilization	rate		allied_health		IRR	0.743798	0.0607599	0.660292	0.837865	1.10816e-06	TRUE	TRUE	222109	5.9554
Employee Health	Employee Health	moderate_vs_none	m3	5yr	Specialty utilization	rate		allied_health		IRR	1.03749	0.0635503	0.915987	1.17511	0.562506	FALSE	FALSE	222109	0.249873
Employee Health	Employee Health	moderate_vs_none	m4	5yr	Specialty utilization	rate		allied_health		IRR	1.14928	0.0673287	1.0072	1.31141	0.0387778	FALSE	FALSE	222109	1.41142
Employee Health	Employee Health	moderate_vs_none	unadjusted	5yr	Specialty utilization	rate		allied_health		rank_biserial	-0.00472999				1.42141e-09	TRUE	TRUE	105575	8.84728
Employee Health	Employee Health	omnibus	m1	5yr	Specialty utilization	rate		allied_health		wald_chi2	111.868				4.34833e-24	TRUE	TRUE	222109	23.3617
Employee Health	Employee Health	omnibus	m3	5yr	Specialty utilization	rate		allied_health		wald_chi2	28.7098				2.57699e-06	TRUE	TRUE	222109	5.58889
Employee Health	Employee Health	omnibus	m4	5yr	Specialty utilization	rate		allied_health		wald_chi2	21.258				9.30535e-05	TRUE	TRUE	222109	4.03127
Employee Health	Employee Health	omnibus	unadjusted	5yr	Specialty utilization	rate		allied_health		epsilon2	0.000677331				4.77439e-33	TRUE	TRUE	222109	32.3211
Employee Health	Employee Health	severe_vs_none	m1	5yr	Specialty utilization	rate		allied_health		IRR	0.513031	0.0650354	0.451632	0.582776	1.04087e-24	TRUE	TRUE	222109	23.9826
Employee Health	Employee Health	severe_vs_none	m3	5yr	Specialty utilization	rate		allied_health		IRR	0.768182	0.0681014	0.672196	0.877874	0.000107685	TRUE	TRUE	222109	3.96784
Employee Health	Employee Health	severe_vs_none	m4	5yr	Specialty utilization	rate		allied_health		IRR	0.892952	0.0736214	0.772968	1.03156	0.124071	FALSE	FALSE	222109	0.90633
Employee Health	Employee Health	severe_vs_none	unadjusted	5yr	Specialty utilization	rate		allied_health		rank_biserial	-0.00843501				6.95097e-32	TRUE	TRUE	110112	31.158
Employee Health	Employee Health	trend	m1	5yr	Specialty utilization	rate		allied_health		IRR	0.815034	0.0191314	0.785038	0.846175	1.12681e-26	TRUE	TRUE	222109	25.9481
Employee Health	Employee Health	trend	m3	5yr	Specialty utilization	rate		allied_health		IRR	0.934999	0.0197596	0.899481	0.97192	0.000670512	TRUE	TRUE	222109	3.17359
Employee Health	Employee Health	trend	m4	5yr	Specialty utilization	rate		allied_health		IRR	0.980525	0.0217727	0.939563	1.02327	0.366377	FALSE	FALSE	222109	0.436072
Employee Health	Employee Health	trend	unadjusted	5yr	Specialty utilization	rate		allied_health		spearman_rho	-0.0256187				1.42089e-33	TRUE	TRUE	222109	32.8474
Endocrinology, Diabetes/Metabolism	Endocrinology, Diabetes/Metabolism	AHI≥15 vs <15	m1	1yr	Specialty utilization	rate		allied_health		IRR	1.66953	0.111056	1.34296	2.07551	3.92805e-06	TRUE	TRUE	222109	5.40582
Endocrinology, Diabetes/Metabolism	Endocrinology, Diabetes/Metabolism	AHI≥15 vs <15	m3	1yr	Specialty utilization	rate		allied_health		IRR	1.52731	0.111461	1.22759	1.90022	0.000144918	TRUE	TRUE	222109	3.83888
Endocrinology, Diabetes/Metabolism	Endocrinology, Diabetes/Metabolism	AHI≥15 vs <15	m4	1yr	Specialty utilization	rate		allied_health		IRR	1.39273	0.110089	1.12243	1.72813	0.00262029	FALSE	TRUE	222109	2.58165
Endocrinology, Diabetes/Metabolism	Endocrinology, Diabetes/Metabolism	AHI≥15 vs <15	unadjusted	1yr	Specialty utilization	rate		allied_health		rank_biserial	0.00163884				9.58665e-09	TRUE	TRUE	222109	8.01833
Endocrinology, Diabetes/Metabolism	Endocrinology, Diabetes/Metabolism	AHI≥5 vs <5	m1	1yr	Specialty utilization	rate		allied_health		IRR	1.39451	0.132591	1.07538	1.80836	0.0121398	FALSE	TRUE	222109	1.91579
Endocrinology, Diabetes/Metabolism	Endocrinology, Diabetes/Metabolism	AHI≥5 vs <5	m3	1yr	Specialty utilization	rate		allied_health		IRR	1.16751	0.137906	0.890998	1.52985	0.261411	FALSE	FALSE	222109	0.582677
Endocrinology, Diabetes/Metabolism	Endocrinology, Diabetes/Metabolism	AHI≥5 vs <5	m4	1yr	Specialty utilization	rate		allied_health		IRR	1.02763	0.142093	0.77783	1.35764	0.847916	FALSE	FALSE	222109	0.0716474
Endocrinology, Diabetes/Metabolism	Endocrinology, Diabetes/Metabolism	AHI≥5 vs <5	unadjusted	1yr	Specialty utilization	rate		allied_health		rank_biserial	0.00101384				0.00138193	TRUE	TRUE	222109	2.85951
Endocrinology, Diabetes/Metabolism	Endocrinology, Diabetes/Metabolism	mild_vs_none	m1	1yr	Specialty utilization	rate		allied_health		IRR	1.00316	0.162063	0.730164	1.37822	0.984481	FALSE	FALSE	222109	0.00679267
Endocrinology, Diabetes/Metabolism	Endocrinology, Diabetes/Metabolism	mild_vs_none	m3	1yr	Specialty utilization	rate		allied_health		IRR	0.860529	0.165995	0.621542	1.19141	0.365522	FALSE	FALSE	222109	0.437087
Endocrinology, Diabetes/Metabolism	Endocrinology, Diabetes/Metabolism	mild_vs_none	m4	1yr	Specialty utilization	rate		allied_health		IRR	0.811087	0.169846	0.581425	1.13146	0.217666	FALSE	FALSE	222109	0.66221
Endocrinology, Diabetes/Metabolism	Endocrinology, Diabetes/Metabolism	mild_vs_none	unadjusted	1yr	Specialty utilization	rate		allied_health		rank_biserial	7.66848e-05				0.822928	FALSE	FALSE	127658	0.084638
Endocrinology, Diabetes/Metabolism	Endocrinology, Diabetes/Metabolism	moderate_vs_none	m1	1yr	Specialty utilization	rate		allied_health		IRR	1.34327	0.162508	0.976867	1.8471	0.0693796	FALSE	FALSE	222109	1.15877
Endocrinology, Diabetes/Metabolism	Endocrinology, Diabetes/Metabolism	moderate_vs_none	m3	1yr	Specialty utilization	rate		allied_health		IRR	1.09534	0.169109	0.786331	1.5258	0.590216	FALSE	FALSE	222109	0.228989
Endocrinology, Diabetes/Metabolism	Endocrinology, Diabetes/Metabolism	moderate_vs_none	m4	1yr	Specialty utilization	rate		allied_health		IRR	0.997283	0.175739	0.70669	1.40737	0.98765	FALSE	FALSE	222109	0.00539688
Endocrinology, Diabetes/Metabolism	Endocrinology, Diabetes/Metabolism	moderate_vs_none	unadjusted	1yr	Specialty utilization	rate		allied_health		rank_biserial	0.00124921				0.00201809	FALSE	TRUE	105575	2.69506
Endocrinology, Diabetes/Metabolism	Endocrinology, Diabetes/Metabolism	omnibus	m1	1yr	Specialty utilization	rate		allied_health		wald_chi2	27.3498				4.97247e-06	TRUE	TRUE	222109	5.30343
Endocrinology, Diabetes/Metabolism	Endocrinology, Diabetes/Metabolism	omnibus	m3	1yr	Specialty utilization	rate		allied_health		wald_chi2	24.2145				2.25327e-05	TRUE	TRUE	222109	4.64719
Endocrinology, Diabetes/Metabolism	Endocrinology, Diabetes/Metabolism	omnibus	m4	1yr	Specialty utilization	rate		allied_health		wald_chi2	19.218				0.000246435	TRUE	TRUE	222109	3.6083
Endocrinology, Diabetes/Metabolism	Endocrinology, Diabetes/Metabolism	omnibus	unadjusted	1yr	Specialty utilization	rate		allied_health		epsilon2	0.000151041				5.73725e-08	TRUE	TRUE	222109	7.2413
Endocrinology, Diabetes/Metabolism	Endocrinology, Diabetes/Metabolism	severe_vs_none	m1	1yr	Specialty utilization	rate		allied_health		IRR	1.97116	0.15441	1.45643	2.66782	1.10796e-05	TRUE	TRUE	222109	4.95548
Endocrinology, Diabetes/Metabolism	Endocrinology, Diabetes/Metabolism	severe_vs_none	m3	1yr	Specialty utilization	rate		allied_health		IRR	1.72092	0.160777	1.25576	2.35838	0.000734203	TRUE	TRUE	222109	3.13418
Endocrinology, Diabetes/Metabolism	Endocrinology, Diabetes/Metabolism	severe_vs_none	m4	1yr	Specialty utilization	rate		allied_health		IRR	1.4876	0.162952	1.08089	2.04734	0.0147975	FALSE	TRUE	222109	1.82981
Endocrinology, Diabetes/Metabolism	Endocrinology, Diabetes/Metabolism	severe_vs_none	unadjusted	1yr	Specialty utilization	rate		allied_health		rank_biserial	0.00206944				5.0071e-07	TRUE	TRUE	110112	6.30041
Endocrinology, Diabetes/Metabolism	Endocrinology, Diabetes/Metabolism	trend	m1	1yr	Specialty utilization	rate		allied_health		IRR	1.28069	0.0525057	1.15545	1.4195	2.45507e-06	TRUE	TRUE	222109	5.60994
Endocrinology, Diabetes/Metabolism	Endocrinology, Diabetes/Metabolism	trend	m3	1yr	Specialty utilization	rate		allied_health		IRR	1.2361	0.0560072	1.10759	1.37951	0.000154017	TRUE	TRUE	222109	3.81243
Endocrinology, Diabetes/Metabolism	Endocrinology, Diabetes/Metabolism	trend	m4	1yr	Specialty utilization	rate		allied_health		IRR	1.18018	0.0556755	1.05818	1.31626	0.00292364	FALSE	TRUE	222109	2.53408
Endocrinology, Diabetes/Metabolism	Endocrinology, Diabetes/Metabolism	trend	unadjusted	1yr	Specialty utilization	rate		allied_health		spearman_rho	0.0119617				1.72507e-08	TRUE	TRUE	222109	7.76319
Endocrinology, Diabetes/Metabolism	Endocrinology, Diabetes/Metabolism	AHI≥15 vs <15	m1	1yr	Specialty utilization	rate		physician_level		IRR	1.01926	0.0287446	0.963429	1.07834	0.506802	FALSE	FALSE	222109	0.295161
Endocrinology, Diabetes/Metabolism	Endocrinology, Diabetes/Metabolism	AHI≥15 vs <15	m3	1yr	Specialty utilization	rate		physician_level		IRR	1.05536	0.0292995	0.996466	1.11774	0.0658945	FALSE	FALSE	222109	1.18115
Endocrinology, Diabetes/Metabolism	Endocrinology, Diabetes/Metabolism	AHI≥15 vs <15	m4	1yr	Specialty utilization	rate		physician_level		IRR	1.00296	0.0305212	0.944717	1.06478	0.922977	FALSE	FALSE	222109	0.0348092
Endocrinology, Diabetes/Metabolism	Endocrinology, Diabetes/Metabolism	AHI≥15 vs <15	unadjusted	1yr	Specialty utilization	rate		physician_level		rank_biserial	-0.00277306				0.000552429	TRUE	TRUE	222109	3.25772
Endocrinology, Diabetes/Metabolism	Endocrinology, Diabetes/Metabolism	AHI≥5 vs <5	m1	1yr	Specialty utilization	rate		physician_level		IRR	1.00336	0.0304539	0.945225	1.06507	0.912252	FALSE	FALSE	222109	0.0398851
Endocrinology, Diabetes/Metabolism	Endocrinology, Diabetes/Metabolism	AHI≥5 vs <5	m3	1yr	Specialty utilization	rate		physician_level		IRR	0.977292	0.0307762	0.920085	1.03806	0.455463	FALSE	FALSE	222109	0.341547
Endocrinology, Diabetes/Metabolism	Endocrinology, Diabetes/Metabolism	AHI≥5 vs <5	m4	1yr	Specialty utilization	rate		physician_level		IRR	0.917835	0.0319637	0.862099	0.977175	0.00731097	FALSE	TRUE	222109	2.13602
Endocrinology, Diabetes/Metabolism	Endocrinology, Diabetes/Metabolism	AHI≥5 vs <5	unadjusted	1yr	Specialty utilization	rate		physician_level		rank_biserial	-0.00302122				0.000697174	TRUE	TRUE	222109	3.15666
Endocrinology, Diabetes/Metabolism	Endocrinology, Diabetes/Metabolism	mild_vs_none	m1	1yr	Specialty utilization	rate		physician_level		IRR	0.989144	0.0361686	0.921452	1.06181	0.762801	FALSE	FALSE	222109	0.117589
Endocrinology, Diabetes/Metabolism	Endocrinology, Diabetes/Metabolism	mild_vs_none	m3	1yr	Specialty utilization	rate		physician_level		IRR	0.932292	0.036062	0.868672	1.00057	0.0518782	FALSE	FALSE	222109	1.28502
Endocrinology, Diabetes/Metabolism	Endocrinology, Diabetes/Metabolism	mild_vs_none	m4	1yr	Specialty utilization	rate		physician_level		IRR	0.897322	0.036476	0.835411	0.963822	0.00297628	FALSE	TRUE	222109	2.52633
Endocrinology, Diabetes/Metabolism	Endocrinology, Diabetes/Metabolism	mild_vs_none	unadjusted	1yr	Specialty utilization	rate		physician_level		rank_biserial	-0.00193817				0.0688022	FALSE	FALSE	127658	1.1624
Endocrinology, Diabetes/Metabolism	Endocrinology, Diabetes/Metabolism	moderate_vs_none	m1	1yr	Specialty utilization	rate		physician_level		IRR	1.01605	0.0401591	0.939143	1.09926	0.691732	FALSE	FALSE	222109	0.160062
Endocrinology, Diabetes/Metabolism	Endocrinology, Diabetes/Metabolism	moderate_vs_none	m3	1yr	Specialty utilization	rate		physician_level		IRR	0.962379	0.0409813	0.888102	1.04287	0.349422	FALSE	FALSE	222109	0.45665
Endocrinology, Diabetes/Metabolism	Endocrinology, Diabetes/Metabolism	moderate_vs_none	m4	1yr	Specialty utilization	rate		physician_level		IRR	0.906851	0.0418609	0.835418	0.984392	0.0195039	FALSE	TRUE	222109	1.70988
Endocrinology, Diabetes/Metabolism	Endocrinology, Diabetes/Metabolism	moderate_vs_none	unadjusted	1yr	Specialty utilization	rate		physician_level		rank_biserial	-0.00239319				0.0429971	FALSE	FALSE	105575	1.36656
Endocrinology, Diabetes/Metabolism	Endocrinology, Diabetes/Metabolism	omnibus	m1	1yr	Specialty utilization	rate		physician_level		wald_chi2	0.536803				0.910735	FALSE	FALSE	222109	0.0406081
Endocrinology, Diabetes/Metabolism	Endocrinology, Diabetes/Metabolism	omnibus	m3	1yr	Specialty utilization	rate		physician_level		wald_chi2	12.4302				0.00604585	FALSE	TRUE	222109	2.21854
Endocrinology, Diabetes/Metabolism	Endocrinology, Diabetes/Metabolism	omnibus	m4	1yr	Specialty utilization	rate		physician_level		wald_chi2	11.8439				0.00793757	FALSE	TRUE	222109	2.10031
Endocrinology, Diabetes/Metabolism	Endocrinology, Diabetes/Metabolism	omnibus	unadjusted	1yr	Specialty utilization	rate		physician_level		epsilon2	7.7098e-05				0.000159999	TRUE	TRUE	222109	3.79588
Endocrinology, Diabetes/Metabolism	Endocrinology, Diabetes/Metabolism	severe_vs_none	m1	1yr	Specialty utilization	rate		physician_level		IRR	1.01109	0.040687	0.933595	1.09503	0.786262	FALSE	FALSE	222109	0.104433
Endocrinology, Diabetes/Metabolism	Endocrinology, Diabetes/Metabolism	severe_vs_none	m3	1yr	Specialty utilization	rate		physician_level		IRR	1.07103	0.0410591	0.988214	1.16078	0.0946826	FALSE	FALSE	222109	1.02373
Endocrinology, Diabetes/Metabolism	Endocrinology, Diabetes/Metabolism	severe_vs_none	m4	1yr	Specialty utilization	rate		physician_level		IRR	0.978212	0.0438601	0.897634	1.06602	0.615491	FALSE	FALSE	222109	0.210778
Endocrinology, Diabetes/Metabolism	Endocrinology, Diabetes/Metabolism	severe_vs_none	unadjusted	1yr	Specialty utilization	rate		physician_level		rank_biserial	-0.00505868				7.87409e-06	TRUE	TRUE	110112	5.1038
Endocrinology, Diabetes/Metabolism	Endocrinology, Diabetes/Metabolism	trend	m1	1yr	Specialty utilization	rate		physician_level		IRR	1.00593	0.0128578	0.980901	1.03161	0.645389	FALSE	FALSE	222109	0.190178
Endocrinology, Diabetes/Metabolism	Endocrinology, Diabetes/Metabolism	trend	m3	1yr	Specialty utilization	rate		physician_level		IRR	1.02356	0.0135343	0.996761	1.05107	0.0853921	FALSE	FALSE	222109	1.06858
Endocrinology, Diabetes/Metabolism	Endocrinology, Diabetes/Metabolism	trend	m4	1yr	Specialty utilization	rate		physician_level		IRR	0.994424	0.0144383	0.966678	1.02297	0.698548	FALSE	FALSE	222109	0.155804
Endocrinology, Diabetes/Metabolism	Endocrinology, Diabetes/Metabolism	trend	unadjusted	1yr	Specialty utilization	rate		physician_level		spearman_rho	-0.00917983				1.51583e-05	TRUE	TRUE	222109	4.81935
Endocrinology, Diabetes/Metabolism	Endocrinology, Diabetes/Metabolism	AHI≥15 vs <15	m1	5yr	Specialty utilization	rate		allied_health		IRR	1.42896	0.0902874	1.1972	1.70558	7.70367e-05	TRUE	TRUE	222109	4.1133
Endocrinology, Diabetes/Metabolism	Endocrinology, Diabetes/Metabolism	AHI≥15 vs <15	m3	5yr	Specialty utilization	rate		allied_health		IRR	1.31655	0.0965387	1.08959	1.59078	0.00438902	FALSE	TRUE	222109	2.35763
Endocrinology, Diabetes/Metabolism	Endocrinology, Diabetes/Metabolism	AHI≥15 vs <15	m4	5yr	Specialty utilization	rate		allied_health		IRR	1.21218	0.0962485	1.00379	1.46384	0.0455841	FALSE	FALSE	222109	1.34119
Endocrinology, Diabetes/Metabolism	Endocrinology, Diabetes/Metabolism	AHI≥15 vs <15	unadjusted	5yr	Specialty utilization	rate		allied_health		rank_biserial	0.00270924				9.33628e-09	TRUE	TRUE	222109	8.02983
Endocrinology, Diabetes/Metabolism	Endocrinology, Diabetes/Metabolism	AHI≥5 vs <5	m1	5yr	Specialty utilization	rate		allied_health		IRR	1.33657	0.104545	1.08894	1.64052	0.00552036	FALSE	TRUE	222109	2.25803
Endocrinology, Diabetes/Metabolism	Endocrinology, Diabetes/Metabolism	AHI≥5 vs <5	m3	5yr	Specialty utilization	rate		allied_health		IRR	1.12884	0.109752	0.910356	1.39976	0.269499	FALSE	FALSE	222109	0.569442
Endocrinology, Diabetes/Metabolism	Endocrinology, Diabetes/Metabolism	AHI≥5 vs <5	m4	5yr	Specialty utilization	rate		allied_health		IRR	1.01603	0.111305	0.816893	1.26372	0.886359	FALSE	FALSE	222109	0.0523904
Endocrinology, Diabetes/Metabolism	Endocrinology, Diabetes/Metabolism	AHI≥5 vs <5	unadjusted	5yr	Specialty utilization	rate		allied_health		rank_biserial	0.00287599				3.96045e-08	TRUE	TRUE	222109	7.40226
Endocrinology, Diabetes/Metabolism	Endocrinology, Diabetes/Metabolism	mild_vs_none	m1	5yr	Specialty utilization	rate		allied_health		IRR	1.09999	0.130941	0.851002	1.42182	0.466739	FALSE	FALSE	222109	0.330926
Endocrinology, Diabetes/Metabolism	Endocrinology, Diabetes/Metabolism	mild_vs_none	m3	5yr	Specialty utilization	rate		allied_health		IRR	0.942591	0.133008	0.726284	1.22332	0.656673	FALSE	FALSE	222109	0.182651
Endocrinology, Diabetes/Metabolism	Endocrinology, Diabetes/Metabolism	mild_vs_none	m4	5yr	Specialty utilization	rate		allied_health		IRR	0.892717	0.134319	0.68609	1.16157	0.398171	FALSE	FALSE	222109	0.399931
Endocrinology, Diabetes/Metabolism	Endocrinology, Diabetes/Metabolism	mild_vs_none	unadjusted	5yr	Specialty utilization	rate		allied_health		rank_biserial	0.00178869				0.0023026	FALSE	TRUE	127658	2.63778
Endocrinology, Diabetes/Metabolism	Endocrinology, Diabetes/Metabolism	moderate_vs_none	m1	5yr	Specialty utilization	rate		allied_health		IRR	1.36887	0.128962	1.06314	1.76253	0.0149027	FALSE	TRUE	222109	1.82673
Endocrinology, Diabetes/Metabolism	Endocrinology, Diabetes/Metabolism	moderate_vs_none	m3	5yr	Specialty utilization	rate		allied_health		IRR	1.11697	0.135071	0.857173	1.4555	0.412806	FALSE	FALSE	222109	0.384254
Endocrinology, Diabetes/Metabolism	Endocrinology, Diabetes/Metabolism	moderate_vs_none	m4	5yr	Specialty utilization	rate		allied_health		IRR	1.02389	0.1385	0.780479	1.34321	0.864658	FALSE	FALSE	222109	0.0631554
Endocrinology, Diabetes/Metabolism	Endocrinology, Diabetes/Metabolism	moderate_vs_none	unadjusted	5yr	Specialty utilization	rate		allied_health		rank_biserial	0.00322716				1.17908e-06	TRUE	TRUE	105575	5.92846
Endocrinology, Diabetes/Metabolism	Endocrinology, Diabetes/Metabolism	omnibus	m1	5yr	Specialty utilization	rate		allied_health		wald_chi2	18.8936				0.000287602	TRUE	TRUE	222109	3.54121
Endocrinology, Diabetes/Metabolism	Endocrinology, Diabetes/Metabolism	omnibus	m3	5yr	Specialty utilization	rate		allied_health		wald_chi2	11.7484				0.00829665	FALSE	TRUE	222109	2.0811
Endocrinology, Diabetes/Metabolism	Endocrinology, Diabetes/Metabolism	omnibus	m4	5yr	Specialty utilization	rate		allied_health		wald_chi2	7.21845				0.0652516	FALSE	FALSE	222109	1.18541
Endocrinology, Diabetes/Metabolism	Endocrinology, Diabetes/Metabolism	omnibus	unadjusted	5yr	Specialty utilization	rate		allied_health		epsilon2	0.000178548				2.91103e-09	TRUE	TRUE	222109	8.53595
Endocrinology, Diabetes/Metabolism	Endocrinology, Diabetes/Metabolism	severe_vs_none	m1	5yr	Specialty utilization	rate		allied_health		IRR	1.6286	0.123049	1.2796	2.07279	7.38179e-05	TRUE	TRUE	222109	4.13184
Endocrinology, Diabetes/Metabolism	Endocrinology, Diabetes/Metabolism	severe_vs_none	m3	5yr	Specialty utilization	rate		allied_health		IRR	1.43396	0.13303	1.10485	1.86111	0.00673918	FALSE	TRUE	222109	2.17139
Endocrinology, Diabetes/Metabolism	Endocrinology, Diabetes/Metabolism	severe_vs_none	m4	5yr	Specialty utilization	rate		allied_health		IRR	1.2511	0.131511	0.966832	1.61896	0.0884789	FALSE	FALSE	222109	1.05316
Endocrinology, Diabetes/Metabolism	Endocrinology, Diabetes/Metabolism	severe_vs_none	unadjusted	5yr	Specialty utilization	rate		allied_health		rank_biserial	0.00402975				9.29558e-10	TRUE	TRUE	110112	9.03172
Endocrinology, Diabetes/Metabolism	Endocrinology, Diabetes/Metabolism	trend	m1	5yr	Specialty utilization	rate		allied_health		IRR	1.18582	0.0398553	1.09671	1.28216	1.9004e-05	TRUE	TRUE	222109	4.72116
Endocrinology, Diabetes/Metabolism	Endocrinology, Diabetes/Metabolism	trend	m3	5yr	Specialty utilization	rate		allied_health		IRR	1.14397	0.0453433	1.04669	1.25029	0.00301367	FALSE	TRUE	222109	2.5209
Endocrinology, Diabetes/Metabolism	Endocrinology, Diabetes/Metabolism	trend	m4	5yr	Specialty utilization	rate		allied_health		IRR	1.09516	0.044808	1.00309	1.19569	0.0424833	FALSE	FALSE	222109	1.37178
Endocrinology, Diabetes/Metabolism	Endocrinology, Diabetes/Metabolism	trend	unadjusted	5yr	Specialty utilization	rate		allied_health		spearman_rho	0.013797				7.89418e-11	TRUE	TRUE	222109	10.1027
Endocrinology, Diabetes/Metabolism	Endocrinology, Diabetes/Metabolism	AHI≥15 vs <15	m1	5yr	Specialty utilization	rate		physician_level		IRR	1.01346	0.0240879	0.966723	1.06245	0.578911	FALSE	FALSE	222109	0.237388
Endocrinology, Diabetes/Metabolism	Endocrinology, Diabetes/Metabolism	AHI≥15 vs <15	m3	5yr	Specialty utilization	rate		physician_level		IRR	1.04138	0.0243095	0.99293	1.0922	0.0953	FALSE	FALSE	222109	1.02091
Endocrinology, Diabetes/Metabolism	Endocrinology, Diabetes/Metabolism	AHI≥15 vs <15	m4	5yr	Specialty utilization	rate		physician_level		IRR	1.00703	0.0251482	0.958599	1.05791	0.780521	FALSE	FALSE	222109	0.107616
Endocrinology, Diabetes/Metabolism	Endocrinology, Diabetes/Metabolism	AHI≥15 vs <15	unadjusted	5yr	Specialty utilization	rate		physician_level		rank_biserial	-0.0064781				1.52242e-08	TRUE	TRUE	222109	7.81747
Endocrinology, Diabetes/Metabolism	Endocrinology, Diabetes/Metabolism	AHI≥5 vs <5	m1	5yr	Specialty utilization	rate		physician_level		IRR	1.03268	0.0255369	0.982264	1.08568	0.207953	FALSE	FALSE	222109	0.682036
Endocrinology, Diabetes/Metabolism	Endocrinology, Diabetes/Metabolism	AHI≥5 vs <5	m3	5yr	Specialty utilization	rate		physician_level		IRR	0.982633	0.025759	0.934255	1.03352	0.49643	FALSE	FALSE	222109	0.304142
Endocrinology, Diabetes/Metabolism	Endocrinology, Diabetes/Metabolism	AHI≥5 vs <5	m4	5yr	Specialty utilization	rate		physician_level		IRR	0.942443	0.02655	0.894655	0.992784	0.0255651	FALSE	TRUE	222109	1.59235
Endocrinology, Diabetes/Metabolism	Endocrinology, Diabetes/Metabolism	AHI≥5 vs <5	unadjusted	5yr	Specialty utilization	rate		physician_level		rank_biserial	-0.00330615				0.00925911	FALSE	TRUE	222109	2.03343
Endocrinology, Diabetes/Metabolism	Endocrinology, Diabetes/Metabolism	mild_vs_none	m1	5yr	Specialty utilization	rate		physician_level		IRR	1.03406	0.0297052	0.975579	1.09606	0.259471	FALSE	FALSE	222109	0.585912
Endocrinology, Diabetes/Metabolism	Endocrinology, Diabetes/Metabolism	mild_vs_none	m3	5yr	Specialty utilization	rate		physician_level		IRR	0.948677	0.0296286	0.895156	1.0054	0.0753633	FALSE	FALSE	222109	1.12284
Endocrinology, Diabetes/Metabolism	Endocrinology, Diabetes/Metabolism	mild_vs_none	m4	5yr	Specialty utilization	rate		physician_level		IRR	0.925127	0.0299151	0.872444	0.980992	0.00928184	FALSE	TRUE	222109	2.03237
Endocrinology, Diabetes/Metabolism	Endocrinology, Diabetes/Metabolism	mild_vs_none	unadjusted	5yr	Specialty utilization	rate		physician_level		rank_biserial	0.000668179				0.660129	FALSE	FALSE	127658	0.180371
Endocrinology, Diabetes/Metabolism	Endocrinology, Diabetes/Metabolism	moderate_vs_none	m1	5yr	Specialty utilization	rate		physician_level		IRR	1.06519	0.0336676	0.997169	1.13785	0.0606879	FALSE	FALSE	222109	1.2169
Endocrinology, Diabetes/Metabolism	Endocrinology, Diabetes/Metabolism	moderate_vs_none	m3	5yr	Specialty utilization	rate		physician_level		IRR	0.975626	0.0341069	0.912539	1.04307	0.469374	FALSE	FALSE	222109	0.328481
Endocrinology, Diabetes/Metabolism	Endocrinology, Diabetes/Metabolism	moderate_vs_none	m4	5yr	Specialty utilization	rate		physician_level		IRR	0.938017	0.0349256	0.875955	1.00448	0.066937	FALSE	FALSE	222109	1.17433
Endocrinology, Diabetes/Metabolism	Endocrinology, Diabetes/Metabolism	moderate_vs_none	unadjusted	5yr	Specialty utilization	rate		physician_level		rank_biserial	-0.00139217				0.406729	FALSE	FALSE	105575	0.390695
Endocrinology, Diabetes/Metabolism	Endocrinology, Diabetes/Metabolism	omnibus	m1	5yr	Specialty utilization	rate		physician_level		wald_chi2	4.43248				0.218392	FALSE	FALSE	222109	0.660763
Endocrinology, Diabetes/Metabolism	Endocrinology, Diabetes/Metabolism	omnibus	m3	5yr	Specialty utilization	rate		physician_level		wald_chi2	9.36911				0.0247654	FALSE	TRUE	222109	1.60615
Endocrinology, Diabetes/Metabolism	Endocrinology, Diabetes/Metabolism	omnibus	m4	5yr	Specialty utilization	rate		physician_level		wald_chi2	8.75492				0.0327332	FALSE	TRUE	222109	1.48501
Endocrinology, Diabetes/Metabolism	Endocrinology, Diabetes/Metabolism	omnibus	unadjusted	5yr	Specialty utilization	rate		physician_level		epsilon2	0.000253287				8.47414e-13	TRUE	TRUE	222109	12.0719
Endocrinology, Diabetes/Metabolism	Endocrinology, Diabetes/Metabolism	severe_vs_none	m1	5yr	Specialty utilization	rate		physician_level		IRR	1.00102	0.0348346	0.934958	1.07175	0.976626	FALSE	FALSE	222109	0.0102718
Endocrinology, Diabetes/Metabolism	Endocrinology, Diabetes/Metabolism	severe_vs_none	m3	5yr	Specialty utilization	rate		physician_level		IRR	1.04956	0.0350736	0.979833	1.12425	0.167862	FALSE	FALSE	222109	0.775048
Endocrinology, Diabetes/Metabolism	Endocrinology, Diabetes/Metabolism	severe_vs_none	m4	5yr	Specialty utilization	rate		physician_level		IRR	0.988114	0.0366782	0.919573	1.06176	0.744419	FALSE	FALSE	222109	0.128182
Endocrinology, Diabetes/Metabolism	Endocrinology, Diabetes/Metabolism	severe_vs_none	unadjusted	5yr	Specialty utilization	rate		physician_level		rank_biserial	-0.0104279				5.97488e-11	TRUE	TRUE	110112	10.2237
Endocrinology, Diabetes/Metabolism	Endocrinology, Diabetes/Metabolism	trend	m1	5yr	Specialty utilization	rate		physician_level		IRR	1.00377	0.0107333	0.982879	1.02511	0.725589	FALSE	FALSE	222109	0.139309
Endocrinology, Diabetes/Metabolism	Endocrinology, Diabetes/Metabolism	trend	m3	5yr	Specialty utilization	rate		physician_level		IRR	1.01706	0.0113543	0.994677	1.03995	0.136241	FALSE	FALSE	222109	0.865693
Endocrinology, Diabetes/Metabolism	Endocrinology, Diabetes/Metabolism	trend	m4	5yr	Specialty utilization	rate		physician_level		IRR	0.99774	0.0119145	0.97471	1.02131	0.849361	FALSE	FALSE	222109	0.0709076
Endocrinology, Diabetes/Metabolism	Endocrinology, Diabetes/Metabolism	trend	unadjusted	5yr	Specialty utilization	rate		physician_level		spearman_rho	-0.0130158				8.551e-10	TRUE	TRUE	222109	9.06798
Family Practice	Family Practice	AHI≥15 vs <15	m1	1yr	Specialty utilization	rate		allied_health		IRR	1.07689	0.0121101	1.05163	1.10276	9.53695e-10	TRUE	TRUE	222109	9.02059
Family Practice	Family Practice	AHI≥15 vs <15	m3	1yr	Specialty utilization	rate		allied_health		IRR	1.04726	0.0122483	1.02242	1.0727	0.000163354	TRUE	TRUE	222109	3.78687
Family Practice	Family Practice	AHI≥15 vs <15	m4	1yr	Specialty utilization	rate		allied_health		IRR	0.988391	0.0126385	0.964209	1.01318	0.355548	FALSE	FALSE	222109	0.449102
Family Practice	Family Practice	AHI≥15 vs <15	unadjusted	1yr	Specialty utilization	rate		allied_health		rank_biserial	0.0135938				5.19921e-13	TRUE	TRUE	222109	12.2841
Family Practice	Family Practice	AHI≥5 vs <5	m1	1yr	Specialty utilization	rate		allied_health		IRR	1.11089	0.0133755	1.08215	1.1404	3.76733e-15	TRUE	TRUE	222109	14.424
Family Practice	Family Practice	AHI≥5 vs <5	m3	1yr	Specialty utilization	rate		allied_health		IRR	1.03207	0.0133083	1.0055	1.05935	0.0176799	FALSE	TRUE	222109	1.75252
Family Practice	Family Practice	AHI≥5 vs <5	m4	1yr	Specialty utilization	rate		allied_health		IRR	0.967793	0.0137429	0.942073	0.994216	0.017215	FALSE	TRUE	222109	1.76409
Family Practice	Family Practice	AHI≥5 vs <5	unadjusted	1yr	Specialty utilization	rate		allied_health		rank_biserial	0.0203161				2.4151e-22	TRUE	TRUE	222109	21.6171
Family Practice	Family Practice	mild_vs_none	m1	1yr	Specialty utilization	rate		allied_health		IRR	1.08838	0.0155392	1.05573	1.12204	5.03167e-08	TRUE	TRUE	222109	7.29829
Family Practice	Family Practice	mild_vs_none	m3	1yr	Specialty utilization	rate		allied_health		IRR	1.00752	0.0151441	0.978055	1.03787	0.620799	FALSE	FALSE	222109	0.207049
Family Practice	Family Practice	mild_vs_none	m4	1yr	Specialty utilization	rate		allied_health		IRR	0.967261	0.015315	0.938658	0.996735	0.0297436	FALSE	FALSE	222109	1.52661
Family Practice	Family Practice	mild_vs_none	unadjusted	1yr	Specialty utilization	rate		allied_health		rank_biserial	0.0171167				2.24884e-12	TRUE	TRUE	127658	11.648
Family Practice	Family Practice	moderate_vs_none	m1	1yr	Specialty utilization	rate		allied_health		IRR	1.13593	0.0173581	1.09793	1.17524	2.09709e-13	TRUE	TRUE	222109	12.6784
Family Practice	Family Practice	moderate_vs_none	m3	1yr	Specialty utilization	rate		allied_health		IRR	1.02801	0.017309	0.993717	1.06348	0.110523	FALSE	FALSE	222109	0.956547
Family Practice	Family Practice	moderate_vs_none	m4	1yr	Specialty utilization	rate		allied_health		IRR	0.964103	0.0178597	0.930939	0.998448	0.0406651	FALSE	FALSE	222109	1.39078
Family Practice	Family Practice	moderate_vs_none	unadjusted	1yr	Specialty utilization	rate		allied_health		rank_biserial	0.0274011				7.00892e-24	TRUE	TRUE	105575	23.1543
Family Practice	Family Practice	omnibus	m1	1yr	Specialty utilization	rate		allied_health		wald_chi2	68.0518				1.11517e-14	TRUE	TRUE	222109	13.9527
Family Practice	Family Practice	omnibus	m3	1yr	Specialty utilization	rate		allied_health		wald_chi2	20.1098				0.000161078	TRUE	TRUE	222109	3.79296
Family Practice	Family Practice	omnibus	m4	1yr	Specialty utilization	rate		allied_health		wald_chi2	5.93518				0.114807	FALSE	FALSE	222109	0.940032
Family Practice	Family Practice	omnibus	unadjusted	1yr	Specialty utilization	rate		allied_health		epsilon2	0.000485653				7.14423e-24	TRUE	TRUE	222109	23.146
Family Practice	Family Practice	severe_vs_none	m1	1yr	Specialty utilization	rate		allied_health		IRR	1.11865	0.0174438	1.08105	1.15755	1.29812e-10	TRUE	TRUE	222109	9.88668
Family Practice	Family Practice	severe_vs_none	m3	1yr	Specialty utilization	rate		allied_health		IRR	1.07546	0.0175876	1.03902	1.11318	3.52897e-05	TRUE	TRUE	222109	4.45235
Family Practice	Family Practice	severe_vs_none	m4	1yr	Specialty utilization	rate		allied_health		IRR	0.973493	0.0181461	0.939478	1.00874	0.138745	FALSE	FALSE	222109	0.857781
Family Practice	Family Practice	severe_vs_none	unadjusted	1yr	Specialty utilization	rate		allied_health		rank_biserial	0.0182141				4.5998e-12	TRUE	TRUE	110112	11.3373
Family Practice	Family Practice	trend	m1	1yr	Specialty utilization	rate		allied_health		IRR	1.03842	0.00538857	1.02751	1.04945	2.62353e-12	TRUE	TRUE	222109	11.5811
Family Practice	Family Practice	trend	m3	1yr	Specialty utilization	rate		allied_health		IRR	1.02426	0.00563147	1.01302	1.03563	2.07816e-05	TRUE	TRUE	222109	4.68232
Family Practice	Family Practice	trend	m4	1yr	Specialty utilization	rate		allied_health		IRR	0.991941	0.00585581	0.980621	1.00339	0.167005	FALSE	FALSE	222109	0.777271
Family Practice	Family Practice	trend	unadjusted	1yr	Specialty utilization	rate		allied_health		spearman_rho	0.0176603				8.5302e-17	TRUE	TRUE	222109	16.069
Family Practice	Family Practice	AHI≥15 vs <15	m1	1yr	Specialty utilization	rate		physician_level		IRR	0.93999	0.00542685	0.930045	0.950042	4.01013e-30	TRUE	TRUE	222109	29.3968
Family Practice	Family Practice	AHI≥15 vs <15	m3	1yr	Specialty utilization	rate		physician_level		IRR	0.967217	0.00502621	0.957736	0.976793	3.31953e-11	TRUE	TRUE	222109	10.4789
Family Practice	Family Practice	AHI≥15 vs <15	m4	1yr	Specialty utilization	rate		physician_level		IRR	0.947035	0.00538711	0.937088	0.957087	5.42596e-24	TRUE	TRUE	222109	23.2655
Family Practice	Family Practice	AHI≥15 vs <15	unadjusted	1yr	Specialty utilization	rate		physician_level		rank_biserial	-0.0262786				2.3406e-27	TRUE	TRUE	222109	26.6307
Family Practice	Family Practice	AHI≥5 vs <5	m1	1yr	Specialty utilization	rate		physician_level		IRR	0.949415	0.00598552	0.938342	0.960619	4.22949e-18	TRUE	TRUE	222109	17.3737
Family Practice	Family Practice	AHI≥5 vs <5	m3	1yr	Specialty utilization	rate		physician_level		IRR	0.954834	0.00556585	0.944474	0.965307	1.00777e-16	TRUE	TRUE	222109	15.9966
Family Practice	Family Practice	AHI≥5 vs <5	m4	1yr	Specialty utilization	rate		physician_level		IRR	0.932598	0.0059227	0.921835	0.943487	4.83632e-32	TRUE	TRUE	222109	31.3155
Family Practice	Family Practice	AHI≥5 vs <5	unadjusted	1yr	Specialty utilization	rate		physician_level		rank_biserial	-0.0212129				3.24394e-15	TRUE	TRUE	222109	14.4889
Family Practice	Family Practice	mild_vs_none	m1	1yr	Specialty utilization	rate		physician_level		IRR	0.977997	0.00704284	0.964589	0.99159	0.00158251	FALSE	TRUE	222109	2.80065
Family Practice	Family Practice	mild_vs_none	m3	1yr	Specialty utilization	rate		physician_level		IRR	0.963548	0.00646486	0.951416	0.975835	9.26048e-09	TRUE	TRUE	222109	8.03337
Family Practice	Family Practice	mild_vs_none	m4	1yr	Specialty utilization	rate		physician_level		IRR	0.947257	0.00658697	0.935106	0.959565	1.93359e-16	TRUE	TRUE	222109	15.7136
Family Practice	Family Practice	mild_vs_none	unadjusted	1yr	Specialty utilization	rate		physician_level		rank_biserial	-0.0081001				0.0106188	FALSE	TRUE	127658	1.97392
Family Practice	Family Practice	moderate_vs_none	m1	1yr	Specialty utilization	rate		physician_level		IRR	0.959137	0.00781205	0.944563	0.973936	9.26231e-08	TRUE	TRUE	222109	7.03328
Family Practice	Family Practice	moderate_vs_none	m3	1yr	Specialty utilization	rate		physician_level		IRR	0.953224	0.00720309	0.939861	0.966777	2.91689e-11	TRUE	TRUE	222109	10.5351
Family Practice	Family Practice	moderate_vs_none	m4	1yr	Specialty utilization	rate		physician_level		IRR	0.928261	0.00749016	0.914733	0.941988	2.82393e-23	TRUE	TRUE	222109	22.5491
Family Practice	Family Practice	moderate_vs_none	unadjusted	1yr	Specialty utilization	rate		physician_level		rank_biserial	-0.0159761				5.64608e-06	TRUE	TRUE	105575	5.24825
Family Practice	Family Practice	omnibus	m1	1yr	Specialty utilization	rate		physician_level		wald_chi2	195.108				4.81093e-42	TRUE	TRUE	222109	41.3178
Family Practice	Family Practice	omnibus	m3	1yr	Specialty utilization	rate		physician_level		wald_chi2	80.7403				2.12932e-17	TRUE	TRUE	222109	16.6718
Family Practice	Family Practice	omnibus	m4	1yr	Specialty utilization	rate		physician_level		wald_chi2	177.992				2.39323e-38	TRUE	TRUE	222109	37.621
Family Practice	Family Practice	omnibus	unadjusted	1yr	Specialty utilization	rate		physician_level		epsilon2	0.000800038				6.25096e-39	TRUE	TRUE	222109	38.2041
Family Practice	Family Practice	severe_vs_none	m1	1yr	Specialty utilization	rate		physician_level		IRR	0.901871	0.00768503	0.888388	0.915558	3.54067e-41	TRUE	TRUE	222109	40.4509
Family Practice	Family Practice	severe_vs_none	m3	1yr	Specialty utilization	rate		physician_level		IRR	0.942064	0.00715402	0.928947	0.955367	7.28106e-17	TRUE	TRUE	222109	16.1378
Family Practice	Family Practice	severe_vs_none	m4	1yr	Specialty utilization	rate		physician_level		IRR	0.90452	0.00789298	0.890635	0.918622	4.94893e-37	TRUE	TRUE	222109	36.3055
Family Practice	Family Practice	severe_vs_none	unadjusted	1yr	Specialty utilization	rate		physician_level		rank_biserial	-0.0437311				2.15967e-37	TRUE	TRUE	110112	36.6656
Family Practice	Family Practice	trend	m1	1yr	Specialty utilization	rate		physician_level		IRR	0.968037	0.00241047	0.963475	0.972622	2.15199e-41	TRUE	TRUE	222109	40.6672
Family Practice	Family Practice	trend	m3	1yr	Specialty utilization	rate		physician_level		IRR	0.980968	0.00227814	0.976597	0.985358	3.3167e-17	TRUE	TRUE	222109	16.4793
Family Practice	Family Practice	trend	m4	1yr	Specialty utilization	rate		physician_level		IRR	0.968257	0.00252202	0.963483	0.973055	1.85703e-37	TRUE	TRUE	222109	36.7312
Family Practice	Family Practice	trend	unadjusted	1yr	Specialty utilization	rate		physician_level		spearman_rho	-0.0264693				1.00064e-35	TRUE	TRUE	222109	34.9997
Family Practice	Family Practice	AHI≥15 vs <15	m1	5yr	Specialty utilization	rate		allied_health		IRR	1.05383	0.00851022	1.0364	1.07156	7.22207e-10	TRUE	TRUE	222109	9.14134
Family Practice	Family Practice	AHI≥15 vs <15	m3	5yr	Specialty utilization	rate		allied_health		IRR	1.0128	0.00861966	0.995829	1.03005	0.140196	FALSE	FALSE	222109	0.853263
Family Practice	Family Practice	AHI≥15 vs <15	m4	5yr	Specialty utilization	rate		allied_health		IRR	0.981169	0.0091798	0.963674	0.998982	0.0383666	FALSE	FALSE	222109	1.41605
Family Practice	Family Practice	AHI≥15 vs <15	unadjusted	5yr	Specialty utilization	rate		allied_health		rank_biserial	0.0130151				5.72192e-08	TRUE	TRUE	222109	7.24246
Family Practice	Family Practice	AHI≥5 vs <5	m1	5yr	Specialty utilization	rate		allied_health		IRR	1.09849	0.00945224	1.07833	1.11903	2.83432e-23	TRUE	TRUE	222109	22.5476
Family Practice	Family Practice	AHI≥5 vs <5	m3	5yr	Specialty utilization	rate		allied_health		IRR	0.995175	0.00952008	0.976778	1.01392	0.611399	FALSE	FALSE	222109	0.213675
Family Practice	Family Practice	AHI≥5 vs <5	m4	5yr	Specialty utilization	rate		allied_health		IRR	0.960329	0.00995198	0.941778	0.979244	4.75164e-05	TRUE	TRUE	222109	4.32316
Family Practice	Family Practice	AHI≥5 vs <5	unadjusted	5yr	Specialty utilization	rate		allied_health		rank_biserial	0.0306344				1.16843e-30	TRUE	TRUE	222109	29.9324
Family Practice	Family Practice	mild_vs_none	m1	5yr	Specialty utilization	rate		allied_health		IRR	1.09046	0.0110123	1.06718	1.11425	3.72565e-15	TRUE	TRUE	222109	14.4288
Family Practice	Family Practice	mild_vs_none	m3	5yr	Specialty utilization	rate		allied_health		IRR	0.984359	0.0108806	0.96359	1.00558	0.147387	FALSE	FALSE	222109	0.831542
Family Practice	Family Practice	mild_vs_none	m4	5yr	Specialty utilization	rate		allied_health		IRR	0.962274	0.0109885	0.941771	0.983223	0.000465787	TRUE	TRUE	222109	3.33181
Family Practice	Family Practice	mild_vs_none	unadjusted	5yr	Specialty utilization	rate		allied_health		rank_biserial	0.0319536				1.78777e-24	TRUE	TRUE	127658	23.7477
Family Practice	Family Practice	moderate_vs_none	m1	5yr	Specialty utilization	rate		allied_health		IRR	1.13406	0.0123846	1.10686	1.16192	3.05488e-24	TRUE	TRUE	222109	23.515
Family Practice	Family Practice	moderate_vs_none	m3	5yr	Specialty utilization	rate		allied_health		IRR	0.993724	0.0124121	0.969841	1.01819	0.611989	FALSE	FALSE	222109	0.213256
Family Practice	Family Practice	moderate_vs_none	m4	5yr	Specialty utilization	rate		allied_health		IRR	0.95853	0.0128891	0.934619	0.983053	0.00101598	TRUE	TRUE	222109	2.99311
Family Practice	Family Practice	moderate_vs_none	unadjusted	5yr	Specialty utilization	rate		allied_health		rank_biserial	0.0486248				2.02051e-44	TRUE	TRUE	105575	43.6945
Family Practice	Family Practice	omnibus	m1	5yr	Specialty utilization	rate		allied_health		wald_chi2	115.409				7.51656e-25	TRUE	TRUE	222109	24.124
Family Practice	Family Practice	omnibus	m3	5yr	Specialty utilization	rate		allied_health		wald_chi2	6.92269				0.074403	FALSE	FALSE	222109	1.12841
Family Practice	Family Practice	omnibus	m4	5yr	Specialty utilization	rate		allied_health		wald_chi2	16.5926				0.000857014	TRUE	TRUE	222109	3.06701
Family Practice	Family Practice	omnibus	unadjusted	5yr	Specialty utilization	rate		allied_health		epsilon2	0.00101891				1.95413e-49	TRUE	TRUE	222109	48.709
Family Practice	Family Practice	severe_vs_none	m1	5yr	Specialty utilization	rate		allied_health		IRR	1.07684	0.0120926	1.05162	1.10267	9.22807e-10	TRUE	TRUE	222109	9.03489
Family Practice	Family Practice	severe_vs_none	m3	5yr	Specialty utilization	rate		allied_health		IRR	1.01397	0.0121974	0.990019	1.0385	0.255312	FALSE	FALSE	222109	0.592929
Family Practice	Family Practice	severe_vs_none	m4	5yr	Specialty utilization	rate		allied_health		IRR	0.958397	0.0130923	0.934117	0.983308	0.00117184	FALSE	TRUE	222109	2.93113
Family Practice	Family Practice	severe_vs_none	unadjusted	5yr	Specialty utilization	rate		allied_health		rank_biserial	0.0125062				0.000211068	TRUE	TRUE	110112	3.67558
Family Practice	Family Practice	trend	m1	5yr	Specialty utilization	rate		allied_health		IRR	1.0265	0.0037172	1.01904	1.034	1.9892e-12	TRUE	TRUE	222109	11.7013
Family Practice	Family Practice	trend	m3	5yr	Specialty utilization	rate		allied_health		IRR	1.00522	0.00391673	0.997532	1.01297	0.18379	FALSE	FALSE	222109	0.735677
Family Practice	Family Practice	trend	m4	5yr	Specialty utilization	rate		allied_health		IRR	0.987181	0.00424395	0.979004	0.995427	0.00236593	FALSE	TRUE	222109	2.626
Family Practice	Family Practice	trend	unadjusted	5yr	Specialty utilization	rate		allied_health		spearman_rho	0.0134673				2.1928e-10	TRUE	TRUE	222109	9.659
Family Practice	Family Practice	AHI≥15 vs <15	m1	5yr	Specialty utilization	rate		physician_level		IRR	0.935491	0.00434193	0.927564	0.943486	3.12421e-53	TRUE	TRUE	222109	52.5053
Family Practice	Family Practice	AHI≥15 vs <15	m3	5yr	Specialty utilization	rate		physician_level		IRR	0.950468	0.00424462	0.942594	0.958408	5.21112e-33	TRUE	TRUE	222109	32.2831
Family Practice	Family Practice	AHI≥15 vs <15	m4	5yr	Specialty utilization	rate		physician_level		IRR	0.936972	0.00452037	0.928708	0.945311	5.04168e-47	TRUE	TRUE	222109	46.2974
Family Practice	Family Practice	AHI≥15 vs <15	unadjusted	5yr	Specialty utilization	rate		physician_level		rank_biserial	-0.0480737				5.66764e-84	TRUE	TRUE	222109	83.2466
Family Practice	Family Practice	AHI≥5 vs <5	m1	5yr	Specialty utilization	rate		physician_level		IRR	0.961596	0.00470758	0.952765	0.97051	8.90131e-17	TRUE	TRUE	222109	16.0505
Family Practice	Family Practice	AHI≥5 vs <5	m3	5yr	Specialty utilization	rate		physician_level		IRR	0.94045	0.00459466	0.932019	0.948957	9.98153e-41	TRUE	TRUE	222109	40.0008
Family Practice	Family Practice	AHI≥5 vs <5	m4	5yr	Specialty utilization	rate		physician_level		IRR	0.92579	0.00483907	0.917051	0.934612	3.65063e-57	TRUE	TRUE	222109	56.4376
Family Practice	Family Practice	AHI≥5 vs <5	unadjusted	5yr	Specialty utilization	rate		physician_level		rank_biserial	-0.0279972				2.23095e-24	TRUE	TRUE	222109	23.6515
Family Practice	Family Practice	mild_vs_none	m1	5yr	Specialty utilization	rate		physician_level		IRR	0.999051	0.00552539	0.98829	1.00993	0.863507	FALSE	FALSE	222109	0.063734
Family Practice	Family Practice	mild_vs_none	m3	5yr	Specialty utilization	rate		physician_level		IRR	0.956538	0.00531099	0.946632	0.966547	5.92777e-17	TRUE	TRUE	222109	16.2271
Family Practice	Family Practice	mild_vs_none	m4	5yr	Specialty utilization	rate		physician_level		IRR	0.944593	0.00538363	0.934679	0.954613	3.39523e-26	TRUE	TRUE	222109	25.4691
Family Practice	Family Practice	mild_vs_none	unadjusted	5yr	Specialty utilization	rate		physician_level		rank_biserial	0.000128468				0.968309	FALSE	FALSE	127658	0.0139861
Family Practice	Family Practice	moderate_vs_none	m1	5yr	Specialty utilization	rate		physician_level		IRR	0.986283	0.00621176	0.974348	0.998364	0.0261797	FALSE	TRUE	222109	1.58204
Family Practice	Family Practice	moderate_vs_none	m3	5yr	Specialty utilization	rate		physician_level		IRR	0.943798	0.00606271	0.93265	0.95508	1.41836e-21	TRUE	TRUE	222109	20.8482
Family Practice	Family Practice	moderate_vs_none	m4	5yr	Specialty utilization	rate		physician_level		IRR	0.925421	0.0062474	0.914159	0.936822	2.41945e-35	TRUE	TRUE	222109	34.6163
Family Practice	Family Practice	moderate_vs_none	unadjusted	5yr	Specialty utilization	rate		physician_level		rank_biserial	-0.0128049				0.000362533	TRUE	TRUE	105575	3.44065
Family Practice	Family Practice	omnibus	m1	5yr	Specialty utilization	rate		physician_level		wald_chi2	482.868				2.46234e-104	TRUE	TRUE	222109	103.609
Family Practice	Family Practice	omnibus	m3	5yr	Specialty utilization	rate		physician_level		wald_chi2	255.904				3.45716e-55	TRUE	TRUE	222109	54.4613
Family Practice	Family Practice	omnibus	m4	5yr	Specialty utilization	rate		physician_level		wald_chi2	374.79				6.38697e-81	TRUE	TRUE	222109	80.1947
Family Practice	Family Practice	omnibus	unadjusted	5yr	Specialty utilization	rate		physician_level		epsilon2	0.00311755				2.06317e-150	TRUE	TRUE	222109	149.685
Family Practice	Family Practice	severe_vs_none	m1	5yr	Specialty utilization	rate		physician_level		IRR	0.888073	0.00614253	0.877445	0.898829	3.33749e-83	TRUE	TRUE	222109	82.4766
Family Practice	Family Practice	severe_vs_none	m3	5yr	Specialty utilization	rate		physician_level		IRR	0.910336	0.00597249	0.899742	0.921055	9.55919e-56	TRUE	TRUE	222109	55.0196
Family Practice	Family Practice	severe_vs_none	m4	5yr	Specialty utilization	rate		physician_level		IRR	0.883063	0.00653393	0.871826	0.894444	9.13064e-81	TRUE	TRUE	222109	80.0395
Family Practice	Family Practice	severe_vs_none	unadjusted	5yr	Specialty utilization	rate		physician_level		rank_biserial	-0.0798934				1.14154e-115	TRUE	TRUE	110112	114.943
Family Practice	Family Practice	trend	m1	5yr	Specialty utilization	rate		physician_level		IRR	0.965068	0.00190051	0.96148	0.96867	4.184e-78	TRUE	TRUE	222109	77.3784
Family Practice	Family Practice	trend	m3	5yr	Specialty utilization	rate		physician_level		IRR	0.970887	0.00190378	0.967271	0.974517	2.57694e-54	TRUE	TRUE	222109	53.5889
Family Practice	Family Practice	trend	m4	5yr	Specialty utilization	rate		physician_level		IRR	0.961499	0.0020878	0.957572	0.965441	6.80836e-79	TRUE	TRUE	222109	78.167
Family Practice	Family Practice	trend	unadjusted	5yr	Specialty utilization	rate		physician_level		spearman_rho	-0.0458876				7.99015e-104	TRUE	TRUE	222109	103.097
Gastroenterology	Gastroenterology	AHI≥15 vs <15	m1	1yr	Specialty utilization	rate		allied_health		IRR	0.95654	0.0735059	0.828199	1.10477	0.54553	FALSE	FALSE	222109	0.263182
Gastroenterology	Gastroenterology	AHI≥15 vs <15	m3	1yr	Specialty utilization	rate		allied_health		IRR	0.940258	0.0750704	0.811609	1.0893	0.411889	FALSE	FALSE	222109	0.385219
Gastroenterology	Gastroenterology	AHI≥15 vs <15	m4	1yr	Specialty utilization	rate		allied_health		IRR	0.980466	0.0809452	0.836627	1.14903	0.80745	FALSE	FALSE	222109	0.0928844
Gastroenterology	Gastroenterology	AHI≥15 vs <15	unadjusted	1yr	Specialty utilization	rate		allied_health		rank_biserial	-4.91637e-05				0.851437	FALSE	FALSE	222109	0.0698476
Gastroenterology	Gastroenterology	AHI≥5 vs <5	m1	1yr	Specialty utilization	rate		allied_health		IRR	0.950543	0.0820849	0.809284	1.11646	0.536628	FALSE	FALSE	222109	0.270327
Gastroenterology	Gastroenterology	AHI≥5 vs <5	m3	1yr	Specialty utilization	rate		allied_health		IRR	0.892005	0.0850995	0.754971	1.05391	0.179291	FALSE	FALSE	222109	0.746442
Gastroenterology	Gastroenterology	AHI≥5 vs <5	m4	1yr	Specialty utilization	rate		allied_health		IRR	0.92961	0.088249	0.781957	1.10514	0.408185	FALSE	FALSE	222109	0.389143
Gastroenterology	Gastroenterology	AHI≥5 vs <5	unadjusted	1yr	Specialty utilization	rate		allied_health		rank_biserial	-0.000122236				0.674799	FALSE	FALSE	222109	0.170825
Gastroenterology	Gastroenterology	mild_vs_none	m1	1yr	Specialty utilization	rate		allied_health		IRR	0.966091	0.0971858	0.798534	1.16881	0.722621	FALSE	FALSE	222109	0.14109
Gastroenterology	Gastroenterology	mild_vs_none	m3	1yr	Specialty utilization	rate		allied_health		IRR	0.898943	0.0986988	0.740832	1.0908	0.28041	FALSE	FALSE	222109	0.552207
Gastroenterology	Gastroenterology	mild_vs_none	m4	1yr	Specialty utilization	rate		allied_health		IRR	0.924865	0.0988014	0.762041	1.12248	0.429203	FALSE	FALSE	222109	0.367337
Gastroenterology	Gastroenterology	mild_vs_none	unadjusted	1yr	Specialty utilization	rate		allied_health		rank_biserial	-0.000129423				0.70654	FALSE	FALSE	127658	0.150863
Gastroenterology	Gastroenterology	moderate_vs_none	m1	1yr	Specialty utilization	rate		allied_health		IRR	0.95359	0.106611	0.773773	1.17519	0.655778	FALSE	FALSE	222109	0.183243
Gastroenterology	Gastroenterology	moderate_vs_none	m3	1yr	Specialty utilization	rate		allied_health		IRR	0.871465	0.109559	0.703061	1.08021	0.209203	FALSE	FALSE	222109	0.679433
Gastroenterology	Gastroenterology	moderate_vs_none	m4	1yr	Specialty utilization	rate		allied_health		IRR	0.910842	0.113374	0.729355	1.13749	0.410111	FALSE	FALSE	222109	0.387099
Gastroenterology	Gastroenterology	moderate_vs_none	unadjusted	1yr	Specialty utilization	rate		allied_health		rank_biserial	-0.000106881				0.780123	FALSE	FALSE	105575	0.107837
Gastroenterology	Gastroenterology	omnibus	m1	1yr	Specialty utilization	rate		allied_health		wald_chi2	0.562438				0.904975	FALSE	FALSE	222109	0.0433634
Gastroenterology	Gastroenterology	omnibus	m3	1yr	Specialty utilization	rate		allied_health		wald_chi2	1.91733				0.58974	FALSE	FALSE	222109	0.229339
Gastroenterology	Gastroenterology	omnibus	m4	1yr	Specialty utilization	rate		allied_health		wald_chi2	0.958586				0.811271	FALSE	FALSE	222109	0.0908338
Gastroenterology	Gastroenterology	omnibus	unadjusted	1yr	Specialty utilization	rate		allied_health		epsilon2	-1.26965e-05				0.980746	FALSE	FALSE	222109	0.00844332
Gastroenterology	Gastroenterology	severe_vs_none	m1	1yr	Specialty utilization	rate		allied_health		IRR	0.926715	0.103324	0.756827	1.13474	0.461366	FALSE	FALSE	222109	0.335955
Gastroenterology	Gastroenterology	severe_vs_none	m3	1yr	Specialty utilization	rate		allied_health		IRR	0.901732	0.107047	0.73107	1.11223	0.3339	FALSE	FALSE	222109	0.476384
Gastroenterology	Gastroenterology	severe_vs_none	m4	1yr	Specialty utilization	rate		allied_health		IRR	0.964867	0.116154	0.768417	1.21154	0.758154	FALSE	FALSE	222109	0.120243
Gastroenterology	Gastroenterology	severe_vs_none	unadjusted	1yr	Specialty utilization	rate		allied_health		rank_biserial	-0.000126447				0.733998	FALSE	FALSE	110112	0.134305
Gastroenterology	Gastroenterology	trend	m1	1yr	Specialty utilization	rate		allied_health		IRR	0.976051	0.0327942	0.915289	1.04085	0.459812	FALSE	FALSE	222109	0.337419
Gastroenterology	Gastroenterology	trend	m3	1yr	Specialty utilization	rate		allied_health		IRR	0.965256	0.0348691	0.901491	1.03353	0.310513	FALSE	FALSE	222109	0.50792
Gastroenterology	Gastroenterology	trend	m4	1yr	Specialty utilization	rate		allied_health		IRR	0.98699	0.0381103	0.915953	1.06354	0.731139	FALSE	FALSE	222109	0.136
Gastroenterology	Gastroenterology	trend	unadjusted	1yr	Specialty utilization	rate		allied_health		spearman_rho	-0.000690809				0.744753	FALSE	FALSE	222109	0.127988
Gastroenterology	Gastroenterology	AHI≥15 vs <15	m1	1yr	Specialty utilization	rate		physician_level		IRR	0.818274	0.0177131	0.790353	0.847181	1.01455e-29	TRUE	TRUE	222109	28.9937
Gastroenterology	Gastroenterology	AHI≥15 vs <15	m3	1yr	Specialty utilization	rate		physician_level		IRR	0.78594	0.0177309	0.759096	0.813733	4.91296e-42	TRUE	TRUE	222109	41.3087
Gastroenterology	Gastroenterology	AHI≥15 vs <15	m4	1yr	Specialty utilization	rate		physician_level		IRR	0.860043	0.0186229	0.829217	0.892015	5.6754e-16	TRUE	TRUE	222109	15.246
Gastroenterology	Gastroenterology	AHI≥15 vs <15	unadjusted	1yr	Specialty utilization	rate		physician_level		rank_biserial	-0.0100401				1.05796e-17	TRUE	TRUE	222109	16.9755
Gastroenterology	Gastroenterology	AHI≥5 vs <5	m1	1yr	Specialty utilization	rate		physician_level		IRR	0.863525	0.0193645	0.831365	0.896929	3.52607e-14	TRUE	TRUE	222109	13.4527
Gastroenterology	Gastroenterology	AHI≥5 vs <5	m3	1yr	Specialty utilization	rate		physician_level		IRR	0.781176	0.0193893	0.752047	0.811434	3.6993e-37	TRUE	TRUE	222109	36.4319
Gastroenterology	Gastroenterology	AHI≥5 vs <5	m4	1yr	Specialty utilization	rate		physician_level		IRR	0.863085	0.0202894	0.829436	0.898098	3.95461e-13	TRUE	TRUE	222109	12.4029
Gastroenterology	Gastroenterology	AHI≥5 vs <5	unadjusted	1yr	Specialty utilization	rate		physician_level		rank_biserial	-0.00418145				0.00130416	FALSE	TRUE	222109	2.88467
Gastroenterology	Gastroenterology	mild_vs_none	m1	1yr	Specialty utilization	rate		physician_level		IRR	0.954703	0.0223504	0.913784	0.997454	0.0380761	FALSE	FALSE	222109	1.41935
Gastroenterology	Gastroenterology	mild_vs_none	m3	1yr	Specialty utilization	rate		physician_level		IRR	0.856928	0.0221639	0.8205	0.894973	3.25225e-12	TRUE	TRUE	222109	11.4878
Gastroenterology	Gastroenterology	mild_vs_none	m4	1yr	Specialty utilization	rate		physician_level		IRR	0.910155	0.0224565	0.870965	0.951109	2.76377e-05	TRUE	TRUE	222109	4.5585
Gastroenterology	Gastroenterology	mild_vs_none	unadjusted	1yr	Specialty utilization	rate		physician_level		rank_biserial	0.00231558				0.139053	FALSE	FALSE	127658	0.856818
Gastroenterology	Gastroenterology	moderate_vs_none	m1	1yr	Specialty utilization	rate		physician_level		IRR	0.878276	0.0249333	0.836387	0.922262	1.93292e-07	TRUE	TRUE	222109	6.71379
Gastroenterology	Gastroenterology	moderate_vs_none	m3	1yr	Specialty utilization	rate		physician_level		IRR	0.765796	0.024935	0.72927	0.804151	1.00245e-26	TRUE	TRUE	222109	25.9989
Gastroenterology	Gastroenterology	moderate_vs_none	m4	1yr	Specialty utilization	rate		physician_level		IRR	0.841013	0.02566	0.799763	0.884392	1.50151e-11	TRUE	TRUE	222109	10.8235
Gastroenterology	Gastroenterology	moderate_vs_none	unadjusted	1yr	Specialty utilization	rate		physician_level		rank_biserial	-0.00130175				0.449697	FALSE	FALSE	105575	0.34708
Gastroenterology	Gastroenterology	omnibus	m1	1yr	Specialty utilization	rate		physician_level		wald_chi2	169.07				2.02006e-36	TRUE	TRUE	222109	35.6946
Gastroenterology	Gastroenterology	omnibus	m3	1yr	Specialty utilization	rate		physician_level		wald_chi2	248.957				1.09998e-53	TRUE	TRUE	222109	52.9586
Gastroenterology	Gastroenterology	omnibus	m4	1yr	Specialty utilization	rate		physician_level		wald_chi2	87.4673				7.66399e-19	TRUE	TRUE	222109	18.1155
Gastroenterology	Gastroenterology	omnibus	unadjusted	1yr	Specialty utilization	rate		physician_level		epsilon2	0.000621061				2.3693e-30	TRUE	TRUE	222109	29.6254
Gastroenterology	Gastroenterology	severe_vs_none	m1	1yr	Specialty utilization	rate		physician_level		IRR	0.726627	0.0261213	0.690362	0.764796	2.2755e-34	TRUE	TRUE	222109	33.6429
Gastroenterology	Gastroenterology	severe_vs_none	m3	1yr	Specialty utilization	rate		physician_level		IRR	0.677161	0.0261416	0.643339	0.71276	2.71661e-50	TRUE	TRUE	222109	49.566
Gastroenterology	Gastroenterology	severe_vs_none	m4	1yr	Specialty utilization	rate		physician_level		IRR	0.781834	0.0280223	0.740051	0.825975	1.59502e-18	TRUE	TRUE	222109	17.7972
Gastroenterology	Gastroenterology	severe_vs_none	unadjusted	1yr	Specialty utilization	rate		physician_level		rank_biserial	-0.0155975				4.64439e-22	TRUE	TRUE	110112	21.3331
Gastroenterology	Gastroenterology	trend	m1	1yr	Specialty utilization	rate		physician_level		IRR	0.904533	0.00792694	0.890588	0.918696	1.01504e-36	TRUE	TRUE	222109	35.9935
Gastroenterology	Gastroenterology	trend	m3	1yr	Specialty utilization	rate		physician_level		IRR	0.878966	0.00824847	0.86487	0.893291	3.86224e-55	TRUE	TRUE	222109	54.4132
Gastroenterology	Gastroenterology	trend	m4	1yr	Specialty utilization	rate		physician_level		IRR	0.921079	0.00884231	0.905254	0.937181	1.44064e-20	TRUE	TRUE	222109	19.8414
Gastroenterology	Gastroenterology	trend	unadjusted	1yr	Specialty utilization	rate		physician_level		spearman_rho	-0.0191062				2.15214e-19	TRUE	TRUE	222109	18.6671
Gastroenterology	Gastroenterology	AHI≥15 vs <15	m1	5yr	Specialty utilization	rate		allied_health		IRR	0.829168	0.0515344	0.749509	0.917295	0.000277889	TRUE	TRUE	222109	3.55613
Gastroenterology	Gastroenterology	AHI≥15 vs <15	m3	5yr	Specialty utilization	rate		allied_health		IRR	0.797913	0.0489478	0.724922	0.878254	3.98476e-06	TRUE	TRUE	222109	5.3996
Gastroenterology	Gastroenterology	AHI≥15 vs <15	m4	5yr	Specialty utilization	rate		allied_health		IRR	0.861833	0.0486798	0.783406	0.948112	0.00225419	FALSE	TRUE	222109	2.64701
Gastroenterology	Gastroenterology	AHI≥15 vs <15	unadjusted	5yr	Specialty utilization	rate		allied_health		rank_biserial	-0.00143018				0.00408348	FALSE	TRUE	222109	2.38897
Gastroenterology	Gastroenterology	AHI≥5 vs <5	m1	5yr	Specialty utilization	rate		allied_health		IRR	0.94656	0.0696304	0.825807	1.08497	0.430261	FALSE	FALSE	222109	0.366268
Gastroenterology	Gastroenterology	AHI≥5 vs <5	m3	5yr	Specialty utilization	rate		allied_health		IRR	0.858719	0.0669317	0.753145	0.979091	0.0228662	FALSE	TRUE	222109	1.64081
Gastroenterology	Gastroenterology	AHI≥5 vs <5	m4	5yr	Specialty utilization	rate		allied_health		IRR	0.941746	0.0624184	0.833303	1.0643	0.336263	FALSE	FALSE	222109	0.473321
Gastroenterology	Gastroenterology	AHI≥5 vs <5	unadjusted	5yr	Specialty utilization	rate		allied_health		rank_biserial	0.000438962				0.427097	FALSE	FALSE	222109	0.369473
Gastroenterology	Gastroenterology	mild_vs_none	m1	5yr	Specialty utilization	rate		allied_health		IRR	1.06925	0.07542	0.922324	1.23959	0.374623	FALSE	FALSE	222109	0.426405
Gastroenterology	Gastroenterology	mild_vs_none	m3	5yr	Specialty utilization	rate		allied_health		IRR	0.959554	0.0742735	0.82956	1.10992	0.578298	FALSE	FALSE	222109	0.237848
Gastroenterology	Gastroenterology	mild_vs_none	m4	5yr	Specialty utilization	rate		allied_health		IRR	1.01319	0.0704126	0.882584	1.16313	0.852352	FALSE	FALSE	222109	0.069381
Gastroenterology	Gastroenterology	mild_vs_none	unadjusted	5yr	Specialty utilization	rate		allied_health		rank_biserial	0.00176555				0.00787997	FALSE	TRUE	127658	2.10348
Gastroenterology	Gastroenterology	moderate_vs_none	m1	5yr	Specialty utilization	rate		allied_health		IRR	0.918213	0.0776077	0.788648	1.06906	0.271569	FALSE	FALSE	222109	0.566121
Gastroenterology	Gastroenterology	moderate_vs_none	m3	5yr	Specialty utilization	rate		allied_health		IRR	0.800473	0.0757319	0.690055	0.92856	0.00329605	FALSE	TRUE	222109	2.48201
Gastroenterology	Gastroenterology	moderate_vs_none	m4	5yr	Specialty utilization	rate		allied_health		IRR	0.872066	0.0708681	0.758973	1.00201	0.0534064	FALSE	FALSE	222109	1.27241
Gastroenterology	Gastroenterology	moderate_vs_none	unadjusted	5yr	Specialty utilization	rate		allied_health		rank_biserial	0.000586125				0.415914	FALSE	FALSE	105575	0.380997
Gastroenterology	Gastroenterology	omnibus	m1	5yr	Specialty utilization	rate		allied_health		wald_chi2	17.5864				0.000535239	TRUE	TRUE	222109	3.27145
Gastroenterology	Gastroenterology	omnibus	m3	5yr	Specialty utilization	rate		allied_health		wald_chi2	21.3227				9.02181e-05	TRUE	TRUE	222109	4.04471
Gastroenterology	Gastroenterology	omnibus	m4	5yr	Specialty utilization	rate		allied_health		wald_chi2	9.62469				0.0220412	FALSE	TRUE	222109	1.65676
Gastroenterology	Gastroenterology	omnibus	unadjusted	5yr	Specialty utilization	rate		allied_health		epsilon2	9.08209e-05				3.71867e-05	TRUE	TRUE	222109	4.42961
Gastroenterology	Gastroenterology	severe_vs_none	m1	5yr	Specialty utilization	rate		allied_health		IRR	0.805737	0.087468	0.678798	0.956415	0.0135321	FALSE	TRUE	222109	1.86863
Gastroenterology	Gastroenterology	severe_vs_none	m3	5yr	Specialty utilization	rate		allied_health		IRR	0.757828	0.0823917	0.644821	0.890641	0.000763747	TRUE	TRUE	222109	3.11705
Gastroenterology	Gastroenterology	severe_vs_none	m4	5yr	Specialty utilization	rate		allied_health		IRR	0.864792	0.0803749	0.738748	1.01234	0.0707053	FALSE	FALSE	222109	1.15055
Gastroenterology	Gastroenterology	severe_vs_none	unadjusted	5yr	Specialty utilization	rate		allied_health		rank_biserial	-0.00149158				0.0276533	FALSE	TRUE	110112	1.55825
Gastroenterology	Gastroenterology	trend	m1	5yr	Specialty utilization	rate		allied_health		IRR	0.926727	0.025821	0.880994	0.974834	0.003208	FALSE	TRUE	222109	2.49377
Gastroenterology	Gastroenterology	trend	m3	5yr	Specialty utilization	rate		allied_health		IRR	0.903508	0.0251972	0.859971	0.949248	5.64773e-05	TRUE	TRUE	222109	4.24813
Gastroenterology	Gastroenterology	trend	m4	5yr	Specialty utilization	rate		allied_health		IRR	0.942525	0.0244109	0.898492	0.988716	0.0153155	FALSE	TRUE	222109	1.81487
Gastroenterology	Gastroenterology	trend	unadjusted	5yr	Specialty utilization	rate		allied_health		spearman_rho	-0.00460251				0.0300759	FALSE	TRUE	222109	1.52178
Gastroenterology	Gastroenterology	AHI≥15 vs <15	m1	5yr	Specialty utilization	rate		physician_level		IRR	0.843339	0.0114174	0.824676	0.862423	2.32236e-50	TRUE	TRUE	222109	49.6341
Gastroenterology	Gastroenterology	AHI≥15 vs <15	m3	5yr	Specialty utilization	rate		physician_level		IRR	0.797314	0.0113272	0.779808	0.815213	5.88523e-89	TRUE	TRUE	222109	88.2302
Gastroenterology	Gastroenterology	AHI≥15 vs <15	m4	5yr	Specialty utilization	rate		physician_level		IRR	0.864868	0.0119075	0.844917	0.88529	3.42171e-34	TRUE	TRUE	222109	33.4658
Gastroenterology	Gastroenterology	AHI≥15 vs <15	unadjusted	5yr	Specialty utilization	rate		physician_level		rank_biserial	-0.0153694				7.06812e-16	TRUE	TRUE	222109	15.1507
Gastroenterology	Gastroenterology	AHI≥5 vs <5	m1	5yr	Specialty utilization	rate		physician_level		IRR	0.91333	0.0127652	0.890762	0.936469	1.22977e-12	TRUE	TRUE	222109	11.9102
Gastroenterology	Gastroenterology	AHI≥5 vs <5	m3	5yr	Specialty utilization	rate		physician_level		IRR	0.801254	0.0126885	0.781573	0.82143	2.7445e-68	TRUE	TRUE	222109	67.5615
Gastroenterology	Gastroenterology	AHI≥5 vs <5	m4	5yr	Specialty utilization	rate		physician_level		IRR	0.877714	0.013335	0.855071	0.900957	1.35439e-22	TRUE	TRUE	222109	21.8683
Gastroenterology	Gastroenterology	AHI≥5 vs <5	unadjusted	5yr	Specialty utilization	rate		physician_level		rank_biserial	0.00964928				4.99963e-06	TRUE	TRUE	222109	5.30106
Gastroenterology	Gastroenterology	mild_vs_none	m1	5yr	Specialty utilization	rate		physician_level		IRR	1.00736	0.0147733	0.978605	1.03695	0.619849	FALSE	FALSE	222109	0.207714
Gastroenterology	Gastroenterology	mild_vs_none	m3	5yr	Specialty utilization	rate		physician_level		IRR	0.878367	0.0145387	0.853691	0.903756	4.64517e-19	TRUE	TRUE	222109	18.333
Gastroenterology	Gastroenterology	mild_vs_none	m4	5yr	Specialty utilization	rate		physician_level		IRR	0.926907	0.0147703	0.900458	0.954132	2.76422e-07	TRUE	TRUE	222109	6.55843
Gastroenterology	Gastroenterology	mild_vs_none	unadjusted	5yr	Specialty utilization	rate		physician_level		rank_biserial	0.0255042				2.22567e-24	TRUE	TRUE	127658	23.6525
Gastroenterology	Gastroenterology	moderate_vs_none	m1	5yr	Specialty utilization	rate		physician_level		IRR	0.94428	0.0162092	0.914753	0.974761	0.000404667	TRUE	TRUE	222109	3.3929
Gastroenterology	Gastroenterology	moderate_vs_none	m3	5yr	Specialty utilization	rate		physician_level		IRR	0.792102	0.0160746	0.767536	0.817455	1.2296e-47	TRUE	TRUE	222109	46.9102
Gastroenterology	Gastroenterology	moderate_vs_none	m4	5yr	Specialty utilization	rate		physician_level		IRR	0.861908	0.0165911	0.834331	0.890396	3.33481e-19	TRUE	TRUE	222109	18.4769
Gastroenterology	Gastroenterology	moderate_vs_none	unadjusted	5yr	Specialty utilization	rate		physician_level		rank_biserial	0.023616				1.48731e-17	TRUE	TRUE	105575	16.8276
Gastroenterology	Gastroenterology	omnibus	m1	5yr	Specialty utilization	rate		physician_level		wald_chi2	367.82				2.06463e-79	TRUE	TRUE	222109	78.6852
Gastroenterology	Gastroenterology	omnibus	m3	5yr	Specialty utilization	rate		physician_level		wald_chi2	542.368				3.13447e-117	TRUE	TRUE	222109	116.504
Gastroenterology	Gastroenterology	omnibus	m4	5yr	Specialty utilization	rate		physician_level		wald_chi2	198.997				6.94817e-43	TRUE	TRUE	222109	42.1581
Gastroenterology	Gastroenterology	omnibus	unadjusted	5yr	Specialty utilization	rate		physician_level		epsilon2	0.00205588				2.68185e-99	TRUE	TRUE	222109	98.5716
Gastroenterology	Gastroenterology	severe_vs_none	m1	5yr	Specialty utilization	rate		physician_level		IRR	0.757168	0.0168149	0.732621	0.782537	1.79574e-61	TRUE	TRUE	222109	60.7458
Gastroenterology	Gastroenterology	severe_vs_none	m3	5yr	Specialty utilization	rate		physician_level		IRR	0.688895	0.0166948	0.666718	0.711809	2.24001e-110	TRUE	TRUE	222109	109.65
Gastroenterology	Gastroenterology	severe_vs_none	m4	5yr	Specialty utilization	rate		physician_level		IRR	0.785141	0.0179392	0.758015	0.813238	1.94424e-41	TRUE	TRUE	222109	40.7112
Gastroenterology	Gastroenterology	severe_vs_none	unadjusted	5yr	Specialty utilization	rate		physician_level		rank_biserial	-0.0245127				6.93669e-21	TRUE	TRUE	110112	20.1588
Gastroenterology	Gastroenterology	trend	m1	5yr	Specialty utilization	rate		physician_level		IRR	0.919004	0.00502891	0.909991	0.928107	2.62197e-63	TRUE	TRUE	222109	62.5814
Gastroenterology	Gastroenterology	trend	m3	5yr	Specialty utilization	rate		physician_level		IRR	0.885342	0.00523772	0.8763	0.894478	1.39614e-119	TRUE	TRUE	222109	118.855
Gastroenterology	Gastroenterology	trend	m4	5yr	Specialty utilization	rate		physician_level		IRR	0.923686	0.00563449	0.913542	0.933943	4.45454e-45	TRUE	TRUE	222109	44.3512
Gastroenterology	Gastroenterology	trend	unadjusted	5yr	Specialty utilization	rate		physician_level		spearman_rho	-0.0155159				2.61632e-13	TRUE	TRUE	222109	12.5823
Genetics	Genetics	AHI≥15 vs <15	m1	1yr	Specialty utilization	rate		physician_level		IRR	0.597416	0.0622482	0.528799	0.674936	1.27793e-16	TRUE	TRUE	222109	15.8935
Genetics	Genetics	AHI≥15 vs <15	m3	1yr	Specialty utilization	rate		physician_level		IRR	0.809657	0.0628017	0.715886	0.91571	0.000773541	TRUE	TRUE	222109	3.11152
Genetics	Genetics	AHI≥15 vs <15	m4	1yr	Specialty utilization	rate		physician_level		IRR	0.8845	0.0683933	0.773537	1.01138	0.0727303	FALSE	FALSE	222109	1.13828
Genetics	Genetics	AHI≥15 vs <15	unadjusted	1yr	Specialty utilization	rate		physician_level		rank_biserial	-0.00318587				9.39123e-21	TRUE	TRUE	222109	20.0273
Genetics	Genetics	AHI≥5 vs <5	m1	1yr	Specialty utilization	rate		physician_level		IRR	0.638427	0.0596311	0.568007	0.717579	5.2561e-14	TRUE	TRUE	222109	13.2793
Genetics	Genetics	AHI≥5 vs <5	m3	1yr	Specialty utilization	rate		physician_level		IRR	0.874373	0.0617924	0.774638	0.986949	0.0298131	FALSE	TRUE	222109	1.52559
Genetics	Genetics	AHI≥5 vs <5	m4	1yr	Specialty utilization	rate		physician_level		IRR	0.97026	0.0672941	0.850369	1.10705	0.653686	FALSE	FALSE	222109	0.184631
Genetics	Genetics	AHI≥5 vs <5	unadjusted	1yr	Specialty utilization	rate		physician_level		rank_biserial	-0.00326303				6.57404e-18	TRUE	TRUE	222109	17.1822
Genetics	Genetics	mild_vs_none	m1	1yr	Specialty utilization	rate		physician_level		IRR	0.789328	0.0692706	0.689119	0.904109	0.000637328	TRUE	TRUE	222109	3.19564
Genetics	Genetics	mild_vs_none	m3	1yr	Specialty utilization	rate		physician_level		IRR	0.95827	0.0706626	0.834334	1.10062	0.54636	FALSE	FALSE	222109	0.262521
Genetics	Genetics	mild_vs_none	m4	1yr	Specialty utilization	rate		physician_level		IRR	1.02135	0.0728751	0.885405	1.17816	0.771941	FALSE	FALSE	222109	0.112416
Genetics	Genetics	mild_vs_none	unadjusted	1yr	Specialty utilization	rate		physician_level		rank_biserial	-0.00193768				7.71732e-05	TRUE	TRUE	127658	4.11253
Genetics	Genetics	moderate_vs_none	m1	1yr	Specialty utilization	rate		physician_level		IRR	0.668652	0.0826648	0.568637	0.786257	1.12184e-06	TRUE	TRUE	222109	5.95007
Genetics	Genetics	moderate_vs_none	m3	1yr	Specialty utilization	rate		physician_level		IRR	0.922437	0.083287	0.783507	1.086	0.332361	FALSE	FALSE	222109	0.47839
Genetics	Genetics	moderate_vs_none	m4	1yr	Specialty utilization	rate		physician_level		IRR	1.01528	0.0887213	0.853228	1.2081	0.86431	FALSE	FALSE	222109	0.0633304
Genetics	Genetics	moderate_vs_none	unadjusted	1yr	Specialty utilization	rate		physician_level		rank_biserial	-0.00314008				3.83573e-09	TRUE	TRUE	105575	8.41615
Genetics	Genetics	omnibus	m1	1yr	Specialty utilization	rate		physician_level		wald_chi2	98.3488				3.5197e-21	TRUE	TRUE	222109	20.4535
Genetics	Genetics	omnibus	m3	1yr	Specialty utilization	rate		physician_level		wald_chi2	21.3374				8.95838e-05	TRUE	TRUE	222109	4.04777
Genetics	Genetics	omnibus	m4	1yr	Specialty utilization	rate		physician_level		wald_chi2	11.0835				0.011283	FALSE	TRUE	222109	1.94757
Genetics	Genetics	omnibus	unadjusted	1yr	Specialty utilization	rate		physician_level		epsilon2	0.000533917				3.51517e-26	TRUE	TRUE	222109	25.4541
Genetics	Genetics	severe_vs_none	m1	1yr	Specialty utilization	rate		physician_level		IRR	0.406578	0.0931732	0.338716	0.488038	4.49335e-22	TRUE	TRUE	222109	21.3474
Genetics	Genetics	severe_vs_none	m3	1yr	Specialty utilization	rate		physician_level		IRR	0.650934	0.0960022	0.539287	0.785696	7.73981e-06	TRUE	TRUE	222109	5.11127
Genetics	Genetics	severe_vs_none	m4	1yr	Specialty utilization	rate		physician_level		IRR	0.7486	0.105075	0.60927	0.919792	0.00585727	FALSE	TRUE	222109	2.2323
Genetics	Genetics	severe_vs_none	unadjusted	1yr	Specialty utilization	rate		physician_level		rank_biserial	-0.00516989				1.02574e-26	TRUE	TRUE	110112	25.989
Genetics	Genetics	trend	m1	1yr	Specialty utilization	rate		physician_level		IRR	0.762737	0.0267729	0.723746	0.80383	4.67897e-24	TRUE	TRUE	222109	23.3298
Genetics	Genetics	trend	m3	1yr	Specialty utilization	rate		physician_level		IRR	0.891407	0.0272708	0.845012	0.940349	2.49461e-05	TRUE	TRUE	222109	4.603
Genetics	Genetics	trend	m4	1yr	Specialty utilization	rate		physician_level		IRR	0.932618	0.0306053	0.87832	0.990273	0.0226476	FALSE	TRUE	222109	1.64498
Genetics	Genetics	trend	unadjusted	1yr	Specialty utilization	rate		physician_level		spearman_rho	-0.0232445				6.20539e-28	TRUE	TRUE	222109	27.2072
Genetics	Genetics	AHI≥15 vs <15	m1	5yr	Specialty utilization	rate		allied_health		IRR	0.638164	0.0819043	0.54352	0.749289	4.15919e-08	TRUE	TRUE	222109	7.38099
Genetics	Genetics	AHI≥15 vs <15	m3	5yr	Specialty utilization	rate		allied_health		IRR	0.868927	0.0831003	0.738326	1.02263	0.090899	FALSE	FALSE	222109	1.04144
Genetics	Genetics	AHI≥15 vs <15	m4	5yr	Specialty utilization	rate		allied_health		IRR	0.959902	0.0891062	0.806083	1.14307	0.64604	FALSE	FALSE	222109	0.18974
Genetics	Genetics	AHI≥15 vs <15	unadjusted	5yr	Specialty utilization	rate		allied_health		rank_biserial	-0.00140103				2.36851e-08	TRUE	TRUE	222109	7.62552
Genetics	Genetics	AHI≥5 vs <5	m1	5yr	Specialty utilization	rate		allied_health		IRR	0.741148	0.0816747	0.631515	0.869815	0.000244786	TRUE	TRUE	222109	3.61121
Genetics	Genetics	AHI≥5 vs <5	m3	5yr	Specialty utilization	rate		allied_health		IRR	0.974303	0.0837855	0.826753	1.14819	0.756022	FALSE	FALSE	222109	0.121466
Genetics	Genetics	AHI≥5 vs <5	m4	5yr	Specialty utilization	rate		allied_health		IRR	1.10083	0.0890438	0.924544	1.31074	0.280642	FALSE	FALSE	222109	0.551847
Genetics	Genetics	AHI≥5 vs <5	unadjusted	5yr	Specialty utilization	rate		allied_health		rank_biserial	-0.00109036				9.04755e-05	TRUE	TRUE	222109	4.04347
Genetics	Genetics	mild_vs_none	m1	5yr	Specialty utilization	rate		allied_health		IRR	0.922919	0.094614	0.766704	1.11096	0.396549	FALSE	FALSE	222109	0.401703
Genetics	Genetics	mild_vs_none	m3	5yr	Specialty utilization	rate		allied_health		IRR	1.05461	0.0956769	0.874281	1.27213	0.578402	FALSE	FALSE	222109	0.237771
Genetics	Genetics	mild_vs_none	m4	5yr	Specialty utilization	rate		allied_health		IRR	1.14572	0.0976275	0.946191	1.38733	0.163494	FALSE	FALSE	222109	0.786499
Genetics	Genetics	mild_vs_none	unadjusted	5yr	Specialty utilization	rate		allied_health		rank_biserial	-0.000375165				0.290504	FALSE	FALSE	127658	0.536849
Genetics	Genetics	moderate_vs_none	m1	5yr	Specialty utilization	rate		allied_health		IRR	0.718377	0.110909	0.578025	0.892808	0.00286111	FALSE	TRUE	222109	2.54346
Genetics	Genetics	moderate_vs_none	m3	5yr	Specialty utilization	rate		allied_health		IRR	0.933873	0.112412	0.749209	1.16405	0.542786	FALSE	FALSE	222109	0.265372
Genetics	Genetics	moderate_vs_none	m4	5yr	Specialty utilization	rate		allied_health		IRR	1.0583	0.118307	0.839275	1.33447	0.631994	FALSE	FALSE	222109	0.199287
Genetics	Genetics	moderate_vs_none	unadjusted	5yr	Specialty utilization	rate		allied_health		rank_biserial	-0.00110982				0.00353557	FALSE	TRUE	105575	2.45154
Genetics	Genetics	omnibus	m1	5yr	Specialty utilization	rate		allied_health		wald_chi2	35.1001				1.16034e-07	TRUE	TRUE	222109	6.93541
Genetics	Genetics	omnibus	m3	5yr	Specialty utilization	rate		allied_health		wald_chi2	3.57543				0.31111	FALSE	FALSE	222109	0.507086
Genetics	Genetics	omnibus	m4	5yr	Specialty utilization	rate		allied_health		wald_chi2	2.24806				0.522543	FALSE	FALSE	222109	0.281878
Genetics	Genetics	omnibus	unadjusted	5yr	Specialty utilization	rate		allied_health		epsilon2	0.000159646				2.26051e-08	TRUE	TRUE	222109	7.64579
Genetics	Genetics	severe_vs_none	m1	5yr	Specialty utilization	rate		allied_health		IRR	0.514911	0.121345	0.405923	0.653163	4.49937e-08	TRUE	TRUE	222109	7.34685
Genetics	Genetics	severe_vs_none	m3	5yr	Specialty utilization	rate		allied_health		IRR	0.847078	0.124065	0.664232	1.08026	0.180992	FALSE	FALSE	222109	0.742341
Genetics	Genetics	severe_vs_none	m4	5yr	Specialty utilization	rate		allied_health		IRR	1.01539	0.133107	0.782225	1.31805	0.908656	FALSE	FALSE	222109	0.0416007
Genetics	Genetics	severe_vs_none	unadjusted	5yr	Specialty utilization	rate		allied_health		rank_biserial	-0.00204141				4.34568e-09	TRUE	TRUE	110112	8.36194
Genetics	Genetics	trend	m1	5yr	Specialty utilization	rate		allied_health		IRR	0.809733	0.0349852	0.756071	0.867204	1.61374e-09	TRUE	TRUE	222109	8.79217
Genetics	Genetics	trend	m3	5yr	Specialty utilization	rate		allied_health		IRR	0.946861	0.036616	0.88129	1.01731	0.1359	FALSE	FALSE	222109	0.866781
Genetics	Genetics	trend	m4	5yr	Specialty utilization	rate		allied_health		IRR	1.00363	0.039932	0.928079	1.08534	0.927635	FALSE	FALSE	222109	0.0326227
Genetics	Genetics	trend	unadjusted	5yr	Specialty utilization	rate		allied_health		spearman_rho	-0.0127389				1.92661e-09	TRUE	TRUE	222109	8.71521
Genetics	Genetics	AHI≥15 vs <15	m1	5yr	Specialty utilization	rate		physician_level		IRR	0.602801	0.0317978	0.56638	0.641565	4.73001e-57	TRUE	TRUE	222109	56.3251
Genetics	Genetics	AHI≥15 vs <15	m3	5yr	Specialty utilization	rate		physician_level		IRR	0.848318	0.0323979	0.796126	0.903932	3.82478e-07	TRUE	TRUE	222109	6.41739
Genetics	Genetics	AHI≥15 vs <15	m4	5yr	Specialty utilization	rate		physician_level		IRR	0.940262	0.0345335	0.878727	1.00611	0.074477	FALSE	FALSE	222109	1.12798
Genetics	Genetics	AHI≥15 vs <15	unadjusted	5yr	Specialty utilization	rate		physician_level		rank_biserial	-0.0125595				7.46729e-77	TRUE	TRUE	222109	76.1268
Genetics	Genetics	AHI≥5 vs <5	m1	5yr	Specialty utilization	rate		physician_level		IRR	0.624583	0.0304051	0.588449	0.662935	4.73436e-54	TRUE	TRUE	222109	53.3247
Genetics	Genetics	AHI≥5 vs <5	m3	5yr	Specialty utilization	rate		physician_level		IRR	0.872239	0.0312351	0.820442	0.927305	1.20744e-05	TRUE	TRUE	222109	4.91813
Genetics	Genetics	AHI≥5 vs <5	m4	5yr	Specialty utilization	rate		physician_level		IRR	0.977244	0.0334871	0.915164	1.04354	0.491839	FALSE	FALSE	222109	0.308177
Genetics	Genetics	AHI≥5 vs <5	unadjusted	5yr	Specialty utilization	rate		physician_level		rank_biserial	-0.0136087				2.40704e-73	TRUE	TRUE	222109	72.6185
Genetics	Genetics	mild_vs_none	m1	5yr	Specialty utilization	rate		physician_level		IRR	0.762072	0.0353481	0.711062	0.816741	1.50835e-14	TRUE	TRUE	222109	13.8215
Genetics	Genetics	mild_vs_none	m3	5yr	Specialty utilization	rate		physician_level		IRR	0.927934	0.0356268	0.865349	0.995045	0.0357818	FALSE	FALSE	222109	1.44634
Genetics	Genetics	mild_vs_none	m4	5yr	Specialty utilization	rate		physician_level		IRR	1.00085	0.0366424	0.931488	1.07537	0.981593	FALSE	FALSE	222109	0.00806853
Genetics	Genetics	mild_vs_none	unadjusted	5yr	Specialty utilization	rate		physician_level		rank_biserial	-0.0086657				3.942e-19	TRUE	TRUE	127658	18.4043
Genetics	Genetics	moderate_vs_none	m1	5yr	Specialty utilization	rate		physician_level		IRR	0.644974	0.0427213	0.593168	0.701305	1.01056e-24	TRUE	TRUE	222109	23.9954
Genetics	Genetics	moderate_vs_none	m3	5yr	Specialty utilization	rate		physician_level		IRR	0.904617	0.0432425	0.831107	0.98463	0.0204401	FALSE	TRUE	222109	1.68952
Genetics	Genetics	moderate_vs_none	m4	5yr	Specialty utilization	rate		physician_level		IRR	1.01393	0.0453546	0.927693	1.10819	0.760276	FALSE	FALSE	222109	0.119029
Genetics	Genetics	moderate_vs_none	unadjusted	5yr	Specialty utilization	rate		physician_level		rank_biserial	-0.0132703				4.3229e-36	TRUE	TRUE	105575	35.3642
Genetics	Genetics	omnibus	m1	5yr	Specialty utilization	rate		physician_level		wald_chi2	373.333				1.32082e-80	TRUE	TRUE	222109	79.8792
Genetics	Genetics	omnibus	m3	5yr	Specialty utilization	rate		physician_level		wald_chi2	48.9062				1.36581e-10	TRUE	TRUE	222109	9.86461
Genetics	Genetics	omnibus	m4	5yr	Specialty utilization	rate		physician_level		wald_chi2	14.5921				0.00220054	FALSE	TRUE	222109	2.65747
Genetics	Genetics	omnibus	unadjusted	5yr	Specialty utilization	rate		physician_level		epsilon2	0.00219907				3.44332e-106	TRUE	TRUE	222109	105.463
Genetics	Genetics	severe_vs_none	m1	5yr	Specialty utilization	rate		physician_level		IRR	0.419009	0.0466409	0.382404	0.459117	1.25704e-77	TRUE	TRUE	222109	76.9007
Genetics	Genetics	severe_vs_none	m3	5yr	Specialty utilization	rate		physician_level		IRR	0.716014	0.0479487	0.65179	0.786567	3.23915e-12	TRUE	TRUE	222109	11.4896
Genetics	Genetics	severe_vs_none	m4	5yr	Specialty utilization	rate		physician_level		IRR	0.84558	0.0517244	0.764059	0.935799	0.00118355	FALSE	TRUE	222109	2.92681
Genetics	Genetics	severe_vs_none	unadjusted	5yr	Specialty utilization	rate		physician_level		rank_biserial	-0.0206115				8.75665e-101	TRUE	TRUE	110112	100.058
Genetics	Genetics	trend	m1	5yr	Specialty utilization	rate		physician_level		IRR	0.764109	0.0138185	0.743691	0.785086	1.97387e-84	TRUE	TRUE	222109	83.7047
Genetics	Genetics	trend	m3	5yr	Specialty utilization	rate		physician_level		IRR	0.910138	0.0142403	0.885087	0.935898	3.78693e-11	TRUE	TRUE	222109	10.4217
Genetics	Genetics	trend	m4	5yr	Specialty utilization	rate		physician_level		IRR	0.961301	0.0155539	0.932437	0.991057	0.0111643	FALSE	TRUE	222109	1.95217
Genetics	Genetics	trend	unadjusted	5yr	Specialty utilization	rate		physician_level		spearman_rho	-0.0467885				7.22336e-108	TRUE	TRUE	222109	107.141
Geriatric Medicine	Geriatric Medicine	AHI≥15 vs <15	m1	1yr	Specialty utilization	rate		physician_level		IRR	1.09943	0.0828464	0.93465	1.29326	0.252543	FALSE	FALSE	222109	0.597665
Geriatric Medicine	Geriatric Medicine	AHI≥15 vs <15	m3	1yr	Specialty utilization	rate		physician_level		IRR	0.86648	0.0824938	0.737122	1.01854	0.0823334	FALSE	FALSE	222109	1.08442
Geriatric Medicine	Geriatric Medicine	AHI≥15 vs <15	m4	1yr	Specialty utilization	rate		physician_level		IRR	0.944661	0.0887714	0.793805	1.12419	0.521327	FALSE	FALSE	222109	0.28289
Geriatric Medicine	Geriatric Medicine	AHI≥15 vs <15	unadjusted	1yr	Specialty utilization	rate		physician_level		rank_biserial	0.000459753				0.0910376	FALSE	FALSE	222109	1.04078
Geriatric Medicine	Geriatric Medicine	AHI≥5 vs <5	m1	1yr	Specialty utilization	rate		physician_level		IRR	1.43216	0.0987575	1.18013	1.73802	0.000275801	TRUE	TRUE	222109	3.5594
Geriatric Medicine	Geriatric Medicine	AHI≥5 vs <5	m3	1yr	Specialty utilization	rate		physician_level		IRR	1.0252	0.0989656	0.844437	1.24465	0.80147	FALSE	FALSE	222109	0.0961128
Geriatric Medicine	Geriatric Medicine	AHI≥5 vs <5	m4	1yr	Specialty utilization	rate		physician_level		IRR	1.13622	0.107459	0.920435	1.40259	0.234667	FALSE	FALSE	222109	0.629548
Geriatric Medicine	Geriatric Medicine	AHI≥5 vs <5	unadjusted	1yr	Specialty utilization	rate		physician_level		rank_biserial	0.00123726				4.16983e-05	TRUE	TRUE	222109	4.37988
Geriatric Medicine	Geriatric Medicine	mild_vs_none	m1	1yr	Specialty utilization	rate		physician_level		IRR	1.49681	0.114103	1.19686	1.87194	0.000408017	TRUE	TRUE	222109	3.38932
Geriatric Medicine	Geriatric Medicine	mild_vs_none	m3	1yr	Specialty utilization	rate		physician_level		IRR	1.15014	0.113373	0.920975	1.43633	0.217261	FALSE	FALSE	222109	0.663019
Geriatric Medicine	Geriatric Medicine	mild_vs_none	m4	1yr	Specialty utilization	rate		physician_level		IRR	1.22228	0.117281	0.971274	1.53816	0.0869998	FALSE	FALSE	222109	1.06048
Geriatric Medicine	Geriatric Medicine	mild_vs_none	unadjusted	1yr	Specialty utilization	rate		physician_level		rank_biserial	0.00134065				0.000109613	TRUE	TRUE	127658	3.96014
Geriatric Medicine	Geriatric Medicine	moderate_vs_none	m1	1yr	Specialty utilization	rate		physician_level		IRR	1.56824	0.122761	1.23287	1.99484	0.000247069	TRUE	TRUE	222109	3.60718
Geriatric Medicine	Geriatric Medicine	moderate_vs_none	m3	1yr	Specialty utilization	rate		physician_level		IRR	1.04038	0.122569	0.818204	1.32289	0.746712	FALSE	FALSE	222109	0.126847
Geriatric Medicine	Geriatric Medicine	moderate_vs_none	m4	1yr	Specialty utilization	rate		physician_level		IRR	1.14559	0.130261	0.887467	1.4788	0.296734	FALSE	FALSE	222109	0.527633
Geriatric Medicine	Geriatric Medicine	moderate_vs_none	unadjusted	1yr	Specialty utilization	rate		physician_level		rank_biserial	0.00149228				9.14415e-05	TRUE	TRUE	105575	4.03886
Geriatric Medicine	Geriatric Medicine	omnibus	m1	1yr	Specialty utilization	rate		physician_level		wald_chi2	17.9122				0.00045858	TRUE	TRUE	222109	3.33859
Geriatric Medicine	Geriatric Medicine	omnibus	m3	1yr	Specialty utilization	rate		physician_level		wald_chi2	7.66677				0.0534247	FALSE	FALSE	222109	1.27226
Geriatric Medicine	Geriatric Medicine	omnibus	m4	1yr	Specialty utilization	rate		physician_level		wald_chi2	5.25409				0.15411	FALSE	FALSE	222109	0.81217
Geriatric Medicine	Geriatric Medicine	omnibus	unadjusted	1yr	Specialty utilization	rate		physician_level		epsilon2	7.38472e-05				0.000225774	TRUE	TRUE	222109	3.64633
Geriatric Medicine	Geriatric Medicine	severe_vs_none	m1	1yr	Specialty utilization	rate		physician_level		IRR	1.22099	0.120498	0.964145	1.54625	0.0975314	FALSE	FALSE	222109	1.01086
Geriatric Medicine	Geriatric Medicine	severe_vs_none	m3	1yr	Specialty utilization	rate		physician_level		IRR	0.84913	0.120901	0.669982	1.07618	0.17615	FALSE	FALSE	222109	0.754117
Geriatric Medicine	Geriatric Medicine	severe_vs_none	m4	1yr	Specialty utilization	rate		physician_level		IRR	0.986863	0.133613	0.759495	1.2823	0.921157	FALSE	FALSE	222109	0.0356662
Geriatric Medicine	Geriatric Medicine	severe_vs_none	unadjusted	1yr	Specialty utilization	rate		physician_level		rank_biserial	0.000865575				0.015901	FALSE	TRUE	110112	1.79858
Geriatric Medicine	Geriatric Medicine	trend	m1	1yr	Specialty utilization	rate		physician_level		IRR	1.06079	0.032943	0.994458	1.13154	0.0732512	FALSE	FALSE	222109	1.13519
Geriatric Medicine	Geriatric Medicine	trend	m3	1yr	Specialty utilization	rate		physician_level		IRR	0.9394	0.0352192	0.876742	1.00654	0.0758984	FALSE	FALSE	222109	1.11977
Geriatric Medicine	Geriatric Medicine	trend	m4	1yr	Specialty utilization	rate		physician_level		IRR	0.985667	0.0394103	0.912397	1.06482	0.714122	FALSE	FALSE	222109	0.146228
Geriatric Medicine	Geriatric Medicine	trend	unadjusted	1yr	Specialty utilization	rate		physician_level		spearman_rho	0.00550394				0.00948868	FALSE	TRUE	222109	2.02279
Geriatric Medicine	Geriatric Medicine	AHI≥15 vs <15	m1	5yr	Specialty utilization	rate		allied_health		IRR	1.19748	0.091066	1.00173	1.43147	0.0478175	FALSE	FALSE	222109	1.32041
Geriatric Medicine	Geriatric Medicine	AHI≥15 vs <15	m3	5yr	Specialty utilization	rate		allied_health		IRR	0.949454	0.0906985	0.794824	1.13417	0.567404	FALSE	FALSE	222109	0.246107
Geriatric Medicine	Geriatric Medicine	AHI≥15 vs <15	m4	5yr	Specialty utilization	rate		allied_health		IRR	1.006	0.0947359	0.835527	1.21126	0.949619	FALSE	FALSE	222109	0.0224507
Geriatric Medicine	Geriatric Medicine	AHI≥15 vs <15	unadjusted	5yr	Specialty utilization	rate		allied_health		rank_biserial	0.00019147				0.438832	FALSE	FALSE	222109	0.357702
Geriatric Medicine	Geriatric Medicine	AHI≥5 vs <5	m1	5yr	Specialty utilization	rate		allied_health		IRR	1.7854	0.112249	1.43281	2.22475	2.41861e-07	TRUE	TRUE	222109	6.61643
Geriatric Medicine	Geriatric Medicine	AHI≥5 vs <5	m3	5yr	Specialty utilization	rate		allied_health		IRR	1.28852	0.112569	1.03341	1.60661	0.0243291	FALSE	TRUE	222109	1.61387
Geriatric Medicine	Geriatric Medicine	AHI≥5 vs <5	m4	5yr	Specialty utilization	rate		allied_health		IRR	1.38452	0.11458	1.10603	1.73312	0.00451818	FALSE	TRUE	222109	2.34504
Geriatric Medicine	Geriatric Medicine	AHI≥5 vs <5	unadjusted	5yr	Specialty utilization	rate		allied_health		rank_biserial	0.00131603				1.63038e-06	TRUE	TRUE	222109	5.78771
Geriatric Medicine	Geriatric Medicine	mild_vs_none	m1	5yr	Specialty utilization	rate		allied_health		IRR	1.85324	0.126201	1.44714	2.37331	1.01598e-06	TRUE	TRUE	222109	5.99312
Geriatric Medicine	Geriatric Medicine	mild_vs_none	m3	5yr	Specialty utilization	rate		allied_health		IRR	1.43283	0.12595	1.1194	1.83402	0.00429646	FALSE	TRUE	222109	2.36689
Geriatric Medicine	Geriatric Medicine	mild_vs_none	m4	5yr	Specialty utilization	rate		allied_health		IRR	1.49083	0.126139	1.16428	1.90897	0.00154644	FALSE	TRUE	222109	2.81067
Geriatric Medicine	Geriatric Medicine	mild_vs_none	unadjusted	5yr	Specialty utilization	rate		allied_health		rank_biserial	0.00166729				1.73324e-07	TRUE	TRUE	127658	6.76114
Geriatric Medicine	Geriatric Medicine	moderate_vs_none	m1	5yr	Specialty utilization	rate		allied_health		IRR	1.97481	0.136496	1.51127	2.58054	6.18588e-07	TRUE	TRUE	222109	6.2086
Geriatric Medicine	Geriatric Medicine	moderate_vs_none	m3	5yr	Specialty utilization	rate		allied_health		IRR	1.32442	0.135944	1.01464	1.72879	0.0387491	FALSE	FALSE	222109	1.41174
Geriatric Medicine	Geriatric Medicine	moderate_vs_none	m4	5yr	Specialty utilization	rate		allied_health		IRR	1.41339	0.137996	1.07845	1.85236	0.0121665	FALSE	TRUE	222109	1.91483
Geriatric Medicine	Geriatric Medicine	moderate_vs_none	unadjusted	5yr	Specialty utilization	rate		allied_health		rank_biserial	0.00147417				1.49914e-05	TRUE	TRUE	105575	4.82416
Geriatric Medicine	Geriatric Medicine	omnibus	m1	5yr	Specialty utilization	rate		allied_health		wald_chi2	31.0926				8.12743e-07	TRUE	TRUE	222109	6.09005
Geriatric Medicine	Geriatric Medicine	omnibus	m3	5yr	Specialty utilization	rate		allied_health		wald_chi2	11.21				0.0106429	FALSE	TRUE	222109	1.97294
Geriatric Medicine	Geriatric Medicine	omnibus	m4	5yr	Specialty utilization	rate		allied_health		wald_chi2	11.9617				0.00751555	FALSE	TRUE	222109	2.12404
Geriatric Medicine	Geriatric Medicine	omnibus	unadjusted	5yr	Specialty utilization	rate		allied_health		epsilon2	0.000128452				6.57447e-07	TRUE	TRUE	222109	6.18214
Geriatric Medicine	Geriatric Medicine	severe_vs_none	m1	5yr	Specialty utilization	rate		allied_health		IRR	1.5197	0.140233	1.15449	2.00043	0.00284127	FALSE	TRUE	222109	2.54649
Geriatric Medicine	Geriatric Medicine	severe_vs_none	m3	5yr	Specialty utilization	rate		allied_health		IRR	1.06521	0.140612	0.808626	1.40322	0.653221	FALSE	FALSE	222109	0.18494
Geriatric Medicine	Geriatric Medicine	severe_vs_none	m4	5yr	Specialty utilization	rate		allied_health		IRR	1.18132	0.145932	0.887461	1.57248	0.253522	FALSE	FALSE	222109	0.595984
Geriatric Medicine	Geriatric Medicine	severe_vs_none	unadjusted	5yr	Specialty utilization	rate		allied_health		rank_biserial	0.000696599				0.0263692	FALSE	TRUE	110112	1.5789
Geriatric Medicine	Geriatric Medicine	trend	m1	5yr	Specialty utilization	rate		allied_health		IRR	1.11619	0.0360448	1.04006	1.1979	0.00229093	FALSE	TRUE	222109	2.63999
Geriatric Medicine	Geriatric Medicine	trend	m3	5yr	Specialty utilization	rate		allied_health		IRR	0.994875	0.0384255	0.922701	1.0727	0.893636	FALSE	FALSE	222109	0.0488394
Geriatric Medicine	Geriatric Medicine	trend	m4	5yr	Specialty utilization	rate		allied_health		IRR	1.02834	0.0406282	0.949631	1.11358	0.491518	FALSE	FALSE	222109	0.308461
Geriatric Medicine	Geriatric Medicine	trend	unadjusted	5yr	Specialty utilization	rate		allied_health		spearman_rho	0.00463851				0.0288113	FALSE	TRUE	222109	1.54044
Geriatric Medicine	Geriatric Medicine	AHI≥15 vs <15	m1	5yr	Specialty utilization	rate		physician_level		IRR	1.05622	0.0742485	0.913171	1.22167	0.461358	FALSE	FALSE	222109	0.335962
Geriatric Medicine	Geriatric Medicine	AHI≥15 vs <15	m3	5yr	Specialty utilization	rate		physician_level		IRR	0.844398	0.0739207	0.730509	0.976042	0.0221365	FALSE	TRUE	222109	1.65489
Geriatric Medicine	Geriatric Medicine	AHI≥15 vs <15	m4	5yr	Specialty utilization	rate		physician_level		IRR	0.93087	0.0794757	0.796598	1.08777	0.3674	FALSE	FALSE	222109	0.434861
Geriatric Medicine	Geriatric Medicine	AHI≥15 vs <15	unadjusted	5yr	Specialty utilization	rate		physician_level		rank_biserial	0.00063797				0.0733343	FALSE	FALSE	222109	1.13469
Geriatric Medicine	Geriatric Medicine	AHI≥5 vs <5	m1	5yr	Specialty utilization	rate		physician_level		IRR	1.42571	0.0850577	1.20679	1.68435	3.04887e-05	TRUE	TRUE	222109	4.51586
Geriatric Medicine	Geriatric Medicine	AHI≥5 vs <5	m3	5yr	Specialty utilization	rate		physician_level		IRR	1.04243	0.0855615	0.881492	1.23276	0.627176	FALSE	FALSE	222109	0.202611
Geriatric Medicine	Geriatric Medicine	AHI≥5 vs <5	m4	5yr	Specialty utilization	rate		physician_level		IRR	1.17096	0.0919448	0.977861	1.40218	0.0860758	FALSE	FALSE	222109	1.06512
Geriatric Medicine	Geriatric Medicine	AHI≥5 vs <5	unadjusted	5yr	Specialty utilization	rate		physician_level		rank_biserial	0.00182927				3.71752e-06	TRUE	TRUE	222109	5.42975
Geriatric Medicine	Geriatric Medicine	mild_vs_none	m1	5yr	Specialty utilization	rate		physician_level		IRR	1.52981	0.0990597	1.25985	1.85763	1.77221e-05	TRUE	TRUE	222109	4.75149
Geriatric Medicine	Geriatric Medicine	mild_vs_none	m3	5yr	Specialty utilization	rate		physician_level		IRR	1.19541	0.0978997	0.9867	1.44827	0.0682736	FALSE	FALSE	222109	1.16575
Geriatric Medicine	Geriatric Medicine	mild_vs_none	m4	5yr	Specialty utilization	rate		physician_level		IRR	1.28205	0.100559	1.05271	1.56136	0.0134798	FALSE	TRUE	222109	1.87032
Geriatric Medicine	Geriatric Medicine	mild_vs_none	unadjusted	5yr	Specialty utilization	rate		physician_level		rank_biserial	0.00201581				9.87984e-06	TRUE	TRUE	127658	5.00525
Geriatric Medicine	Geriatric Medicine	moderate_vs_none	m1	5yr	Specialty utilization	rate		physician_level		IRR	1.47116	0.107928	1.19067	1.81772	0.000347655	TRUE	TRUE	222109	3.45885
Geriatric Medicine	Geriatric Medicine	moderate_vs_none	m3	5yr	Specialty utilization	rate		physician_level		IRR	0.992776	0.108015	0.803357	1.22686	0.946482	FALSE	FALSE	222109	0.0238877
Geriatric Medicine	Geriatric Medicine	moderate_vs_none	m4	5yr	Specialty utilization	rate		physician_level		IRR	1.10855	0.114547	0.885631	1.38758	0.368305	FALSE	FALSE	222109	0.433792
Geriatric Medicine	Geriatric Medicine	moderate_vs_none	unadjusted	5yr	Specialty utilization	rate		physician_level		rank_biserial	0.00224393				8.02759e-06	TRUE	TRUE	105575	5.09541
Geriatric Medicine	Geriatric Medicine	omnibus	m1	5yr	Specialty utilization	rate		physician_level		wald_chi2	21.5273				8.18037e-05	TRUE	TRUE	222109	4.08723
Geriatric Medicine	Geriatric Medicine	omnibus	m3	5yr	Specialty utilization	rate		physician_level		wald_chi2	9.47826				0.0235637	FALSE	TRUE	222109	1.62776
Geriatric Medicine	Geriatric Medicine	omnibus	m4	5yr	Specialty utilization	rate		physician_level		wald_chi2	7.36877				0.0610279	FALSE	FALSE	222109	1.21447
Geriatric Medicine	Geriatric Medicine	omnibus	unadjusted	5yr	Specialty utilization	rate		physician_level		epsilon2	0.000102261				1.0954e-05	TRUE	TRUE	222109	4.96043
Geriatric Medicine	Geriatric Medicine	severe_vs_none	m1	5yr	Specialty utilization	rate		physician_level		IRR	1.24258	0.106236	1.00901	1.53022	0.0409129	FALSE	FALSE	222109	1.38814
Geriatric Medicine	Geriatric Medicine	severe_vs_none	m3	5yr	Specialty utilization	rate		physician_level		IRR	0.891331	0.107274	0.722317	1.09989	0.283546	FALSE	FALSE	222109	0.547376
Geriatric Medicine	Geriatric Medicine	severe_vs_none	m4	5yr	Specialty utilization	rate		physician_level		IRR	1.05961	0.116739	0.842903	1.33203	0.619903	FALSE	FALSE	222109	0.207676
Geriatric Medicine	Geriatric Medicine	severe_vs_none	unadjusted	5yr	Specialty utilization	rate		physician_level		rank_biserial	0.00119996				0.0112813	FALSE	TRUE	110112	1.94764
Geriatric Medicine	Geriatric Medicine	trend	m1	5yr	Specialty utilization	rate		physician_level		IRR	1.05517	0.0294881	0.995913	1.11795	0.0685958	FALSE	FALSE	222109	1.1637
Geriatric Medicine	Geriatric Medicine	trend	m3	5yr	Specialty utilization	rate		physician_level		IRR	0.942828	0.0316508	0.886118	1.00317	0.0628836	FALSE	FALSE	222109	1.20146
Geriatric Medicine	Geriatric Medicine	trend	m4	5yr	Specialty utilization	rate		physician_level		IRR	0.99632	0.0349796	0.930303	1.06702	0.91607	FALSE	FALSE	222109	0.0380713
Geriatric Medicine	Geriatric Medicine	trend	unadjusted	5yr	Specialty utilization	rate		physician_level		spearman_rho	0.00593944				0.00512336	FALSE	TRUE	222109	2.29045
HEALTH EDUCATION FFS	HEALTH EDUCATION FFS	AHI≥15 vs <15	m1	5yr	Specialty utilization	rate		allied_health		IRR	1.20018	0.0848231	1.01635	1.41725	0.0314635	FALSE	TRUE	222109	1.50219
HEALTH EDUCATION FFS	HEALTH EDUCATION FFS	AHI≥15 vs <15	m3	5yr	Specialty utilization	rate		allied_health		IRR	1.44251	0.090375	1.20835	1.72205	5.03347e-05	TRUE	TRUE	222109	4.29813
HEALTH EDUCATION FFS	HEALTH EDUCATION FFS	AHI≥15 vs <15	m4	5yr	Specialty utilization	rate		allied_health		IRR	0.950681	0.0953414	0.788642	1.14601	0.595778	FALSE	FALSE	222109	0.224916
HEALTH EDUCATION FFS	HEALTH EDUCATION FFS	AHI≥15 vs <15	unadjusted	5yr	Specialty utilization	rate		allied_health		rank_biserial	0.00150429				2.82011e-05	TRUE	TRUE	222109	4.54973
HEALTH EDUCATION FFS	HEALTH EDUCATION FFS	AHI≥5 vs <5	m1	5yr	Specialty utilization	rate		allied_health		IRR	1.54227	0.10531	1.25464	1.89583	3.88747e-05	TRUE	TRUE	222109	4.41033
HEALTH EDUCATION FFS	HEALTH EDUCATION FFS	AHI≥5 vs <5	m3	5yr	Specialty utilization	rate		allied_health		IRR	1.76509	0.11113	1.41962	2.19463	3.17211e-07	TRUE	TRUE	222109	6.49865
HEALTH EDUCATION FFS	HEALTH EDUCATION FFS	AHI≥5 vs <5	m4	5yr	Specialty utilization	rate		allied_health		IRR	1.13549	0.115638	0.905213	1.42434	0.271862	FALSE	FALSE	222109	0.565651
HEALTH EDUCATION FFS	HEALTH EDUCATION FFS	AHI≥5 vs <5	unadjusted	5yr	Specialty utilization	rate		allied_health		rank_biserial	0.00221797				2.648e-08	TRUE	TRUE	222109	7.57708
HEALTH EDUCATION FFS	HEALTH EDUCATION FFS	mild_vs_none	m1	5yr	Specialty utilization	rate		allied_health		IRR	1.54097	0.121021	1.21558	1.95348	0.000352821	TRUE	TRUE	222109	3.45245
HEALTH EDUCATION FFS	HEALTH EDUCATION FFS	mild_vs_none	m3	5yr	Specialty utilization	rate		allied_health		IRR	1.60567	0.123229	1.26115	2.04433	0.000121636	TRUE	TRUE	222109	3.91494
HEALTH EDUCATION FFS	HEALTH EDUCATION FFS	mild_vs_none	m4	5yr	Specialty utilization	rate		allied_health		IRR	1.20006	0.124192	0.940785	1.53079	0.14198	FALSE	FALSE	222109	0.847773
HEALTH EDUCATION FFS	HEALTH EDUCATION FFS	mild_vs_none	unadjusted	5yr	Specialty utilization	rate		allied_health		rank_biserial	0.00185245				3.47806e-05	TRUE	TRUE	127658	4.45866
HEALTH EDUCATION FFS	HEALTH EDUCATION FFS	moderate_vs_none	m1	5yr	Specialty utilization	rate		allied_health		IRR	1.60296	0.129574	1.24346	2.06641	0.000270951	TRUE	TRUE	222109	3.56711
HEALTH EDUCATION FFS	HEALTH EDUCATION FFS	moderate_vs_none	m3	5yr	Specialty utilization	rate		allied_health		IRR	1.81924	0.135202	1.39574	2.37123	9.59474e-06	TRUE	TRUE	222109	5.01797
HEALTH EDUCATION FFS	HEALTH EDUCATION FFS	moderate_vs_none	m4	5yr	Specialty utilization	rate		allied_health		IRR	1.14877	0.13823	0.876137	1.50624	0.315691	FALSE	FALSE	222109	0.500737
HEALTH EDUCATION FFS	HEALTH EDUCATION FFS	moderate_vs_none	unadjusted	5yr	Specialty utilization	rate		allied_health		rank_biserial	0.00285333				1.73405e-08	TRUE	TRUE	105575	7.76094
HEALTH EDUCATION FFS	HEALTH EDUCATION FFS	omnibus	m1	5yr	Specialty utilization	rate		allied_health		wald_chi2	17.2251				0.000635249	TRUE	TRUE	222109	3.19706
HEALTH EDUCATION FFS	HEALTH EDUCATION FFS	omnibus	m3	5yr	Specialty utilization	rate		allied_health		wald_chi2	30.0431				1.35157e-06	TRUE	TRUE	222109	5.86916
HEALTH EDUCATION FFS	HEALTH EDUCATION FFS	omnibus	m4	5yr	Specialty utilization	rate		allied_health		wald_chi2	4.02421				0.258862	FALSE	FALSE	222109	0.586931
HEALTH EDUCATION FFS	HEALTH EDUCATION FFS	omnibus	unadjusted	5yr	Specialty utilization	rate		allied_health		epsilon2	0.000143445				1.30416e-07	TRUE	TRUE	222109	6.88467
HEALTH EDUCATION FFS	HEALTH EDUCATION FFS	severe_vs_none	m1	5yr	Specialty utilization	rate		allied_health		IRR	1.48843	0.124857	1.16534	1.90111	0.00144534	FALSE	TRUE	222109	2.84003
HEALTH EDUCATION FFS	HEALTH EDUCATION FFS	severe_vs_none	m3	5yr	Specialty utilization	rate		allied_health		IRR	2.02735	0.135615	1.55415	2.64462	1.87557e-07	TRUE	TRUE	222109	6.72687
HEALTH EDUCATION FFS	HEALTH EDUCATION FFS	severe_vs_none	m4	5yr	Specialty utilization	rate		allied_health		IRR	0.993785	0.145763	0.746825	1.32241	0.965883	FALSE	FALSE	222109	0.0150755
HEALTH EDUCATION FFS	HEALTH EDUCATION FFS	severe_vs_none	unadjusted	5yr	Specialty utilization	rate		allied_health		rank_biserial	0.00213593				9.85244e-06	TRUE	TRUE	110112	5.00646
HEALTH EDUCATION FFS	HEALTH EDUCATION FFS	trend	m1	5yr	Specialty utilization	rate		allied_health		IRR	1.11716	0.034954	1.04319	1.19638	0.00152593	FALSE	TRUE	222109	2.81646
HEALTH EDUCATION FFS	HEALTH EDUCATION FFS	trend	m3	5yr	Specialty utilization	rate		allied_health		IRR	1.2373	0.0394796	1.14517	1.33684	6.9149e-08	TRUE	TRUE	222109	7.16021
HEALTH EDUCATION FFS	HEALTH EDUCATION FFS	trend	m4	5yr	Specialty utilization	rate		allied_health		IRR	0.984881	0.0432936	0.904758	1.0721	0.724924	FALSE	FALSE	222109	0.139707
HEALTH EDUCATION FFS	HEALTH EDUCATION FFS	trend	unadjusted	5yr	Specialty utilization	rate		allied_health		spearman_rho	0.0104552				8.33047e-07	TRUE	TRUE	222109	6.07933
HEALTH EDUCATION FFS	HEALTH EDUCATION FFS	AHI≥15 vs <15	m1	5yr	Specialty utilization	rate		physician_level		IRR	1.20406	0.113937	0.963085	1.50533	0.103137	FALSE	FALSE	222109	0.986587
HEALTH EDUCATION FFS	HEALTH EDUCATION FFS	AHI≥15 vs <15	m3	5yr	Specialty utilization	rate		physician_level		IRR	1.47802	0.118631	1.17139	1.86491	0.000989688	FALSE	TRUE	222109	3.0045
HEALTH EDUCATION FFS	HEALTH EDUCATION FFS	AHI≥15 vs <15	m4	5yr	Specialty utilization	rate		physician_level		IRR	1.03088	0.121328	0.812705	1.30762	0.802081	FALSE	FALSE	222109	0.095782
HEALTH EDUCATION FFS	HEALTH EDUCATION FFS	AHI≥15 vs <15	unadjusted	5yr	Specialty utilization	rate		physician_level		rank_biserial	0.000991609				0.000278148	TRUE	TRUE	222109	3.55572
HEALTH EDUCATION FFS	HEALTH EDUCATION FFS	AHI≥5 vs <5	m1	5yr	Specialty utilization	rate		physician_level		IRR	1.63626	0.130093	1.268	2.11149	0.000153635	TRUE	TRUE	222109	3.81351
HEALTH EDUCATION FFS	HEALTH EDUCATION FFS	AHI≥5 vs <5	m3	5yr	Specialty utilization	rate		physician_level		IRR	1.9449	0.133331	1.49764	2.52574	6.06366e-07	TRUE	TRUE	222109	6.21726
HEALTH EDUCATION FFS	HEALTH EDUCATION FFS	AHI≥5 vs <5	m4	5yr	Specialty utilization	rate		physician_level		IRR	1.34383	0.137662	1.02605	1.76004	0.031814	FALSE	FALSE	222109	1.49738
HEALTH EDUCATION FFS	HEALTH EDUCATION FFS	AHI≥5 vs <5	unadjusted	5yr	Specialty utilization	rate		physician_level		rank_biserial	0.00131374				1.43059e-05	TRUE	TRUE	222109	4.84449
HEALTH EDUCATION FFS	HEALTH EDUCATION FFS	mild_vs_none	m1	5yr	Specialty utilization	rate		physician_level		IRR	1.65668	0.154161	1.22466	2.2411	0.00105811	FALSE	TRUE	222109	2.97547
HEALTH EDUCATION FFS	HEALTH EDUCATION FFS	mild_vs_none	m3	5yr	Specialty utilization	rate		physician_level		IRR	1.78407	0.155373	1.3157	2.41916	0.000194658	TRUE	TRUE	222109	3.71073
HEALTH EDUCATION FFS	HEALTH EDUCATION FFS	mild_vs_none	m4	5yr	Specialty utilization	rate		physician_level		IRR	1.38347	0.157057	1.01691	1.88216	0.0387575	FALSE	FALSE	222109	1.41164
HEALTH EDUCATION FFS	HEALTH EDUCATION FFS	mild_vs_none	unadjusted	5yr	Specialty utilization	rate		physician_level		rank_biserial	0.00101583				0.00259747	FALSE	TRUE	127658	2.58545
HEALTH EDUCATION FFS	HEALTH EDUCATION FFS	moderate_vs_none	m1	5yr	Specialty utilization	rate		physician_level		IRR	2.03483	0.160375	1.48599	2.78637	9.43639e-06	TRUE	TRUE	222109	5.02519
HEALTH EDUCATION FFS	HEALTH EDUCATION FFS	moderate_vs_none	m3	5yr	Specialty utilization	rate		physician_level		IRR	2.37275	0.164651	1.71831	3.27645	1.53951e-07	TRUE	TRUE	222109	6.81262
HEALTH EDUCATION FFS	HEALTH EDUCATION FFS	moderate_vs_none	m4	5yr	Specialty utilization	rate		physician_level		IRR	1.5907	0.163526	1.1545	2.19171	0.00453197	FALSE	TRUE	222109	2.34371
HEALTH EDUCATION FFS	HEALTH EDUCATION FFS	moderate_vs_none	unadjusted	5yr	Specialty utilization	rate		physician_level		rank_biserial	0.00217031				3.65399e-08	TRUE	TRUE	105575	7.43723
HEALTH EDUCATION FFS	HEALTH EDUCATION FFS	omnibus	m1	5yr	Specialty utilization	rate		physician_level		wald_chi2	23.0938				3.86048e-05	TRUE	TRUE	222109	4.41336
HEALTH EDUCATION FFS	HEALTH EDUCATION FFS	omnibus	m3	5yr	Specialty utilization	rate		physician_level		wald_chi2	29.1511				2.08157e-06	TRUE	TRUE	222109	5.68161
HEALTH EDUCATION FFS	HEALTH EDUCATION FFS	omnibus	m4	5yr	Specialty utilization	rate		physician_level		wald_chi2	14.6683				0.00212324	FALSE	TRUE	222109	2.673
HEALTH EDUCATION FFS	HEALTH EDUCATION FFS	omnibus	unadjusted	5yr	Specialty utilization	rate		physician_level		epsilon2	0.000122386				1.2633e-06	TRUE	TRUE	222109	5.89849
HEALTH EDUCATION FFS	HEALTH EDUCATION FFS	severe_vs_none	m1	5yr	Specialty utilization	rate		physician_level		IRR	1.24348	0.16002	0.908715	1.70156	0.173271	FALSE	FALSE	222109	0.761274
HEALTH EDUCATION FFS	HEALTH EDUCATION FFS	severe_vs_none	m3	5yr	Specialty utilization	rate		physician_level		IRR	1.77796	0.165421	1.28563	2.45884	0.000503622	TRUE	TRUE	222109	3.2979
HEALTH EDUCATION FFS	HEALTH EDUCATION FFS	severe_vs_none	m4	5yr	Specialty utilization	rate		physician_level		IRR	0.941255	0.173255	0.670244	1.32185	0.726766	FALSE	FALSE	222109	0.138606
HEALTH EDUCATION FFS	HEALTH EDUCATION FFS	severe_vs_none	unadjusted	5yr	Specialty utilization	rate		physician_level		rank_biserial	0.000939191				0.00889025	FALSE	TRUE	110112	2.05109
HEALTH EDUCATION FFS	HEALTH EDUCATION FFS	trend	m1	5yr	Specialty utilization	rate		physician_level		IRR	1.08296	0.0412052	0.998934	1.17404	0.053103	FALSE	FALSE	222109	1.27488
HEALTH EDUCATION FFS	HEALTH EDUCATION FFS	trend	m3	5yr	Specialty utilization	rate		physician_level		IRR	1.21312	0.0445888	1.1116	1.3239	1.47254e-05	TRUE	TRUE	222109	4.83193
HEALTH EDUCATION FFS	HEALTH EDUCATION FFS	trend	m4	5yr	Specialty utilization	rate		physician_level		IRR	0.992591	0.0470105	0.905222	1.08839	0.874309	FALSE	FALSE	222109	0.0583351
HEALTH EDUCATION FFS	HEALTH EDUCATION FFS	trend	unadjusted	5yr	Specialty utilization	rate		physician_level		spearman_rho	0.00763243				0.000321814	TRUE	TRUE	222109	3.49239
Health Education	Health Education	AHI≥15 vs <15	m1	1yr	Specialty utilization	rate		allied_health		IRR	1.0746	0.0295561	1.01411	1.13868	0.0149265	FALSE	TRUE	222109	1.82604
Health Education	Health Education	AHI≥15 vs <15	m3	1yr	Specialty utilization	rate		allied_health		IRR	1.24994	0.0298886	1.17882	1.32535	8.3756e-14	TRUE	TRUE	222109	13.077
Health Education	Health Education	AHI≥15 vs <15	m4	1yr	Specialty utilization	rate		allied_health		IRR	0.958008	0.0315898	0.900492	1.0192	0.174463	FALSE	FALSE	222109	0.758297
Health Education	Health Education	AHI≥15 vs <15	unadjusted	1yr	Specialty utilization	rate		allied_health		rank_biserial	0.00610248				7.20055e-09	TRUE	TRUE	222109	8.14263
Health Education	Health Education	AHI≥5 vs <5	m1	1yr	Specialty utilization	rate		allied_health		IRR	1.11318	0.0331859	1.04308	1.18799	0.00123392	TRUE	TRUE	222109	2.90871
Health Education	Health Education	AHI≥5 vs <5	m3	1yr	Specialty utilization	rate		allied_health		IRR	1.26547	0.0344171	1.18292	1.35377	7.87656e-12	TRUE	TRUE	222109	11.1037
Health Education	Health Education	AHI≥5 vs <5	m4	1yr	Specialty utilization	rate		allied_health		IRR	0.947561	0.0350107	0.884721	1.01487	0.123928	FALSE	FALSE	222109	0.906831
Health Education	Health Education	AHI≥5 vs <5	unadjusted	1yr	Specialty utilization	rate		allied_health		rank_biserial	0.00874877				7.75183e-14	TRUE	TRUE	222109	13.1106
Health Education	Health Education	mild_vs_none	m1	1yr	Specialty utilization	rate		allied_health		IRR	1.09333	0.0391863	1.01251	1.18062	0.0227784	FALSE	TRUE	222109	1.64248
Health Education	Health Education	mild_vs_none	m3	1yr	Specialty utilization	rate		allied_health		IRR	1.1633	0.0398921	1.07581	1.25791	0.000149588	TRUE	TRUE	222109	3.8251
Health Education	Health Education	mild_vs_none	m4	1yr	Specialty utilization	rate		allied_health		IRR	0.959492	0.0394347	0.888126	1.03659	0.294358	FALSE	FALSE	222109	0.531124
Health Education	Health Education	mild_vs_none	unadjusted	1yr	Specialty utilization	rate		allied_health		rank_biserial	0.00717078				1.10458e-07	TRUE	TRUE	127658	6.9568
Health Education	Health Education	moderate_vs_none	m1	1yr	Specialty utilization	rate		allied_health		IRR	1.14017	0.043499	1.047	1.24164	0.00256373	FALSE	TRUE	222109	2.59113
Health Education	Health Education	moderate_vs_none	m3	1yr	Specialty utilization	rate		allied_health		IRR	1.30819	0.0443746	1.19922	1.42706	1.41326e-09	TRUE	TRUE	222109	8.84978
Health Education	Health Education	moderate_vs_none	m4	1yr	Specialty utilization	rate		allied_health		IRR	0.967019	0.0449677	0.885439	1.05612	0.45579	FALSE	FALSE	222109	0.341235
Health Education	Health Education	moderate_vs_none	unadjusted	1yr	Specialty utilization	rate		allied_health		rank_biserial	0.00977858				8.0734e-11	TRUE	TRUE	105575	10.0929
Health Education	Health Education	omnibus	m1	1yr	Specialty utilization	rate		allied_health		wald_chi2	11.4114				0.00969694	FALSE	TRUE	222109	2.01337
Health Education	Health Education	omnibus	m3	1yr	Specialty utilization	rate		allied_health		wald_chi2	74.9349				3.74159e-16	TRUE	TRUE	222109	15.4269
Health Education	Health Education	omnibus	m4	1yr	Specialty utilization	rate		allied_health		wald_chi2	5.76508				0.123616	FALSE	FALSE	222109	0.907925
Health Education	Health Education	omnibus	unadjusted	1yr	Specialty utilization	rate		allied_health		epsilon2	0.00025935				4.36947e-13	TRUE	TRUE	222109	12.3596
Health Education	Health Education	severe_vs_none	m1	1yr	Specialty utilization	rate		allied_health		IRR	1.11554	0.0411943	1.02901	1.20935	0.00794787	FALSE	TRUE	222109	2.09975
Health Education	Health Education	severe_vs_none	m3	1yr	Specialty utilization	rate		allied_health		IRR	1.41508	0.0424919	1.302	1.53798	3.06808e-16	TRUE	TRUE	222109	15.5131
Health Education	Health Education	severe_vs_none	m4	1yr	Specialty utilization	rate		allied_health		IRR	0.900526	0.0447089	0.824974	0.982998	0.0191031	FALSE	TRUE	222109	1.7189
Health Education	Health Education	severe_vs_none	unadjusted	1yr	Specialty utilization	rate		allied_health		rank_biserial	0.00995076				1.21412e-11	TRUE	TRUE	110112	10.9157
Health Education	Health Education	trend	m1	1yr	Specialty utilization	rate		allied_health		IRR	1.03747	0.0127829	1.0118	1.06379	0.00400582	FALSE	TRUE	222109	2.39731
Health Education	Health Education	trend	m3	1yr	Specialty utilization	rate		allied_health		IRR	1.12241	0.0132515	1.09363	1.15194	2.93026e-18	TRUE	TRUE	222109	17.5331
Health Education	Health Education	trend	m4	1yr	Specialty utilization	rate		allied_health		IRR	0.970011	0.0142543	0.943286	0.997493	0.032676	FALSE	FALSE	222109	1.48577
Health Education	Health Education	trend	unadjusted	1yr	Specialty utilization	rate		allied_health		spearman_rho	0.0152522				6.54992e-13	TRUE	TRUE	222109	12.1838
Health Education	Health Education	AHI≥15 vs <15	m1	1yr	Specialty utilization	rate		physician_level		IRR	1.03348	0.0250842	0.983898	1.08556	0.189248	FALSE	FALSE	222109	0.72297
Health Education	Health Education	AHI≥15 vs <15	m3	1yr	Specialty utilization	rate		physician_level		IRR	1.46487	0.0257221	1.39285	1.54062	7.83651e-50	TRUE	TRUE	222109	49.1059
Health Education	Health Education	AHI≥15 vs <15	m4	1yr	Specialty utilization	rate		physician_level		IRR	0.888531	0.0273158	0.842212	0.937398	1.51409e-05	TRUE	TRUE	222109	4.81985
Health Education	Health Education	AHI≥15 vs <15	unadjusted	1yr	Specialty utilization	rate		physician_level		rank_biserial	0.00445405				6.41704e-05	TRUE	TRUE	222109	4.19267
Health Education	Health Education	AHI≥5 vs <5	m1	1yr	Specialty utilization	rate		physician_level		IRR	1.17502	0.0289256	1.11026	1.24356	2.46164e-08	TRUE	TRUE	222109	7.60878
Health Education	Health Education	AHI≥5 vs <5	m3	1yr	Specialty utilization	rate		physician_level		IRR	1.7047	0.0303762	1.60617	1.80928	5.03172e-69	TRUE	TRUE	222109	68.2983
Health Education	Health Education	AHI≥5 vs <5	m4	1yr	Specialty utilization	rate		physician_level		IRR	1.02272	0.0308293	0.962751	1.08642	0.466222	FALSE	FALSE	222109	0.331407
Health Education	Health Education	AHI≥5 vs <5	unadjusted	1yr	Specialty utilization	rate		physician_level		rank_biserial	0.0102471				1.17603e-16	TRUE	TRUE	222109	15.9296
Health Education	Health Education	mild_vs_none	m1	1yr	Specialty utilization	rate		physician_level		IRR	1.21219	0.0331134	1.13602	1.29347	6.2017e-09	TRUE	TRUE	222109	8.20749
Health Education	Health Education	mild_vs_none	m3	1yr	Specialty utilization	rate		physician_level		IRR	1.54818	0.0339201	1.4486	1.6546	5.43146e-38	TRUE	TRUE	222109	37.2651
Health Education	Health Education	mild_vs_none	m4	1yr	Specialty utilization	rate		physician_level		IRR	1.09829	0.0332915	1.02892	1.17235	0.00485858	FALSE	TRUE	222109	2.31349
Health Education	Health Education	mild_vs_none	unadjusted	1yr	Specialty utilization	rate		physician_level		rank_biserial	0.0105709				1.89458e-13	TRUE	TRUE	127658	12.7225
Health Education	Health Education	moderate_vs_none	m1	1yr	Specialty utilization	rate		physician_level		IRR	1.24583	0.0373211	1.15796	1.34038	3.87151e-09	TRUE	TRUE	222109	8.41212
Health Education	Health Education	moderate_vs_none	m3	1yr	Specialty utilization	rate		physician_level		IRR	1.85452	0.0381558	1.72089	1.99853	6.22995e-59	TRUE	TRUE	222109	58.2055
Health Education	Health Education	moderate_vs_none	m4	1yr	Specialty utilization	rate		physician_level		IRR	1.07199	0.0384092	0.994256	1.15581	0.0702984	FALSE	FALSE	222109	1.15305
Health Education	Health Education	moderate_vs_none	unadjusted	1yr	Specialty utilization	rate		physician_level		rank_biserial	0.0112184				1.59816e-12	TRUE	TRUE	105575	11.7964
Health Education	Health Education	omnibus	m1	1yr	Specialty utilization	rate		physician_level		wald_chi2	52.7094				2.11444e-11	TRUE	TRUE	222109	10.6748
Health Education	Health Education	omnibus	m3	1yr	Specialty utilization	rate		physician_level		wald_chi2	354.159				1.87544e-76	TRUE	TRUE	222109	75.7269
Health Education	Health Education	omnibus	m4	1yr	Specialty utilization	rate		physician_level		wald_chi2	79.0428				4.92427e-17	TRUE	TRUE	222109	16.3077
Health Education	Health Education	omnibus	unadjusted	1yr	Specialty utilization	rate		physician_level		epsilon2	0.000304942				2.97942e-15	TRUE	TRUE	222109	14.5259
Health Education	Health Education	severe_vs_none	m1	1yr	Specialty utilization	rate		physician_level		IRR	1.06036	0.0362474	0.987641	1.13843	0.105906	FALSE	FALSE	222109	0.975081
Health Education	Health Education	severe_vs_none	m3	1yr	Specialty utilization	rate		physician_level		IRR	1.8832	0.0382901	1.74705	2.02997	2.19336e-61	TRUE	TRUE	222109	60.6589
Health Education	Health Education	severe_vs_none	m4	1yr	Specialty utilization	rate		physician_level		IRR	0.815611	0.040709	0.753064	0.883354	5.5374e-07	TRUE	TRUE	222109	6.25669
Health Education	Health Education	severe_vs_none	unadjusted	1yr	Specialty utilization	rate		physician_level		rank_biserial	0.00892628				6.61752e-09	TRUE	TRUE	110112	8.1793
Health Education	Health Education	trend	m1	1yr	Specialty utilization	rate		physician_level		IRR	1.0211	0.0106149	1.00007	1.04256	0.0491939	FALSE	FALSE	222109	1.30809
Health Education	Health Education	trend	m3	1yr	Specialty utilization	rate		physician_level		IRR	1.22925	0.0110943	1.2028	1.25627	2.96803e-77	TRUE	TRUE	222109	76.5275
Health Education	Health Education	trend	m4	1yr	Specialty utilization	rate		physician_level		IRR	0.938422	0.0121439	0.91635	0.961026	1.66295e-07	TRUE	TRUE	222109	6.77912
Health Education	Health Education	trend	unadjusted	1yr	Specialty utilization	rate		physician_level		spearman_rho	0.0128146				1.54552e-09	TRUE	TRUE	222109	8.81093
Health Education	Health Education	AHI≥15 vs <15	m1	5yr	Specialty utilization	rate		allied_health		IRR	0.998613	0.0266031	0.947878	1.05206	0.958377	FALSE	FALSE	222109	0.0184637
Health Education	Health Education	AHI≥15 vs <15	m3	5yr	Specialty utilization	rate		allied_health		IRR	1.11876	0.0252563	1.06473	1.17553	8.85865e-06	TRUE	TRUE	222109	5.05263
Health Education	Health Education	AHI≥15 vs <15	m4	5yr	Specialty utilization	rate		allied_health		IRR	0.87599	0.0264216	0.831781	0.922549	5.41296e-07	TRUE	TRUE	222109	6.26657
Health Education	Health Education	AHI≥15 vs <15	unadjusted	5yr	Specialty utilization	rate		allied_health		rank_biserial	0.00323159				0.0327074	FALSE	TRUE	222109	1.48535
Health Education	Health Education	AHI≥5 vs <5	m1	5yr	Specialty utilization	rate		allied_health		IRR	1.08451	0.0276525	1.0273	1.14492	0.00334625	FALSE	TRUE	222109	2.47544
Health Education	Health Education	AHI≥5 vs <5	m3	5yr	Specialty utilization	rate		allied_health		IRR	1.14776	0.0281198	1.08622	1.21279	9.53877e-07	TRUE	TRUE	222109	6.02051
Health Education	Health Education	AHI≥5 vs <5	m4	5yr	Specialty utilization	rate		allied_health		IRR	0.881117	0.0284988	0.833251	0.931734	8.95221e-06	TRUE	TRUE	222109	5.04807
Health Education	Health Education	AHI≥5 vs <5	unadjusted	5yr	Specialty utilization	rate		allied_health		rank_biserial	0.010369				6.63829e-10	TRUE	TRUE	222109	9.17794
Health Education	Health Education	mild_vs_none	m1	5yr	Specialty utilization	rate		allied_health		IRR	1.11791	0.0328146	1.04828	1.19217	0.000682007	TRUE	TRUE	222109	3.16621
Health Education	Health Education	mild_vs_none	m3	5yr	Specialty utilization	rate		allied_health		IRR	1.10643	0.033444	1.03623	1.18138	0.00249418	FALSE	TRUE	222109	2.60307
Health Education	Health Education	mild_vs_none	m4	5yr	Specialty utilization	rate		allied_health		IRR	0.926858	0.0330751	0.86868	0.988933	0.0216507	FALSE	FALSE	222109	1.66453
Health Education	Health Education	mild_vs_none	unadjusted	5yr	Specialty utilization	rate		allied_health		rank_biserial	0.0117302				2.4815e-09	TRUE	TRUE	127658	8.60529
Health Education	Health Education	moderate_vs_none	m1	5yr	Specialty utilization	rate		allied_health		IRR	1.12815	0.0409025	1.04124	1.22232	0.0031984	FALSE	TRUE	222109	2.49507
Health Education	Health Education	moderate_vs_none	m3	5yr	Specialty utilization	rate		allied_health		IRR	1.16932	0.0386981	1.08391	1.26145	5.29906e-05	TRUE	TRUE	222109	4.2758
Health Education	Health Education	moderate_vs_none	m4	5yr	Specialty utilization	rate		allied_health		IRR	0.884439	0.0385404	0.820091	0.953835	0.00144097	FALSE	TRUE	222109	2.84134
Health Education	Health Education	moderate_vs_none	unadjusted	5yr	Specialty utilization	rate		allied_health		rank_biserial	0.015242				3.22004e-12	TRUE	TRUE	105575	11.4921
Health Education	Health Education	omnibus	m1	5yr	Specialty utilization	rate		allied_health		wald_chi2	20.4998				0.000133707	TRUE	TRUE	222109	3.87385
Health Education	Health Education	omnibus	m3	5yr	Specialty utilization	rate		allied_health		wald_chi2	33.1895				2.93742e-07	TRUE	TRUE	222109	6.53203
Health Education	Health Education	omnibus	m4	5yr	Specialty utilization	rate		allied_health		wald_chi2	46.2756				4.95548e-10	TRUE	TRUE	222109	9.30491
Health Education	Health Education	omnibus	unadjusted	5yr	Specialty utilization	rate		allied_health		epsilon2	0.000272066				1.08818e-13	TRUE	TRUE	222109	12.9633
Health Education	Health Education	severe_vs_none	m1	5yr	Specialty utilization	rate		allied_health		IRR	0.999151	0.0328867	0.93678	1.06567	0.979388	FALSE	FALSE	222109	0.00904537
Health Education	Health Education	severe_vs_none	m3	5yr	Specialty utilization	rate		allied_health		IRR	1.20194	0.0349692	1.12232	1.28721	1.43998e-07	TRUE	TRUE	222109	6.84164
Health Education	Health Education	severe_vs_none	m4	5yr	Specialty utilization	rate		allied_health		IRR	0.784239	0.0370884	0.729254	0.84337	5.63786e-11	TRUE	TRUE	222109	10.2489
Health Education	Health Education	severe_vs_none	unadjusted	5yr	Specialty utilization	rate		allied_health		rank_biserial	0.00409898				0.050863	FALSE	FALSE	110112	1.2936
Health Education	Health Education	trend	m1	5yr	Specialty utilization	rate		allied_health		IRR	1.00184	0.0102844	0.981849	1.02224	0.858066	FALSE	FALSE	222109	0.0664792
Health Education	Health Education	trend	m3	5yr	Specialty utilization	rate		allied_health		IRR	1.06275	0.010673	1.04075	1.08521	1.18534e-08	TRUE	TRUE	222109	7.92616
Health Education	Health Education	trend	m4	5yr	Specialty utilization	rate		allied_health		IRR	0.925886	0.0114178	0.905396	0.94684	1.53834e-11	TRUE	TRUE	222109	10.8129
Health Education	Health Education	trend	unadjusted	5yr	Specialty utilization	rate		allied_health		spearman_rho	0.00637803				0.00264812	FALSE	TRUE	222109	2.57706
Health Education	Health Education	AHI≥15 vs <15	m1	5yr	Specialty utilization	rate		physician_level		IRR	1.02353	0.0221031	0.980136	1.06884	0.292707	FALSE	FALSE	222109	0.533567
Health Education	Health Education	AHI≥15 vs <15	m3	5yr	Specialty utilization	rate		physician_level		IRR	1.29558	0.0226358	1.23936	1.35435	2.63307e-30	TRUE	TRUE	222109	29.5795
Health Education	Health Education	AHI≥15 vs <15	m4	5yr	Specialty utilization	rate		physician_level		IRR	0.866351	0.0242011	0.826216	0.908435	3.06568e-09	TRUE	TRUE	222109	8.51347
Health Education	Health Education	AHI≥15 vs <15	unadjusted	5yr	Specialty utilization	rate		physician_level		rank_biserial	0.00899518				3.43707e-09	TRUE	TRUE	222109	8.46381
Health Education	Health Education	AHI≥5 vs <5	m1	5yr	Specialty utilization	rate		physician_level		IRR	1.17445	0.0250573	1.11816	1.23357	1.38743e-10	TRUE	TRUE	222109	9.85779
Health Education	Health Education	AHI≥5 vs <5	m3	5yr	Specialty utilization	rate		physician_level		IRR	1.45278	0.0261688	1.38015	1.52924	3.27395e-46	TRUE	TRUE	222109	45.4849
Health Education	Health Education	AHI≥5 vs <5	m4	5yr	Specialty utilization	rate		physician_level		IRR	0.957982	0.0266213	0.909279	1.00929	0.106856	FALSE	FALSE	222109	0.971202
Health Education	Health Education	AHI≥5 vs <5	unadjusted	5yr	Specialty utilization	rate		physician_level		rank_biserial	0.0217304				7.28861e-38	TRUE	TRUE	222109	37.1374
Health Education	Health Education	mild_vs_none	m1	5yr	Specialty utilization	rate		physician_level		IRR	1.21971	0.0292101	1.15184	1.29158	1.04961e-11	TRUE	TRUE	222109	10.979
Health Education	Health Education	mild_vs_none	m3	5yr	Specialty utilization	rate		physician_level		IRR	1.35969	0.029846	1.28243	1.4416	7.44256e-25	TRUE	TRUE	222109	24.1283
Health Education	Health Education	mild_vs_none	m4	5yr	Specialty utilization	rate		physician_level		IRR	1.03199	0.0293305	0.974333	1.09305	0.283069	FALSE	FALSE	222109	0.548108
Health Education	Health Education	mild_vs_none	unadjusted	5yr	Specialty utilization	rate		physician_level		rank_biserial	0.0227772				4.46911e-31	TRUE	TRUE	127658	30.3498
Health Education	Health Education	moderate_vs_none	m1	5yr	Specialty utilization	rate		physician_level		IRR	1.23449	0.0332234	1.15666	1.31755	2.28836e-10	TRUE	TRUE	222109	9.64048
Health Education	Health Education	moderate_vs_none	m3	5yr	Specialty utilization	rate		physician_level		IRR	1.51642	0.0337071	1.41947	1.61998	4.75093e-35	TRUE	TRUE	222109	34.3232
Health Education	Health Education	moderate_vs_none	m4	5yr	Specialty utilization	rate		physician_level		IRR	0.973516	0.0340029	0.910752	1.04061	0.429897	FALSE	FALSE	222109	0.366636
Health Education	Health Education	moderate_vs_none	unadjusted	5yr	Specialty utilization	rate		physician_level		rank_biserial	0.0262105				2.19134e-33	TRUE	TRUE	105575	32.6593
Health Education	Health Education	omnibus	m1	5yr	Specialty utilization	rate		physician_level		wald_chi2	68.359				9.58513e-15	TRUE	TRUE	222109	14.0184
Health Education	Health Education	omnibus	m3	5yr	Specialty utilization	rate		physician_level		wald_chi2	237.587				3.16393e-51	TRUE	TRUE	222109	50.4998
Health Education	Health Education	omnibus	m4	5yr	Specialty utilization	rate		physician_level		wald_chi2	81.3279				1.59285e-17	TRUE	TRUE	222109	16.7978
Health Education	Health Education	omnibus	unadjusted	5yr	Specialty utilization	rate		physician_level		epsilon2	0.000820935				6.21654e-40	TRUE	TRUE	222109	39.2065
Health Education	Health Education	severe_vs_none	m1	5yr	Specialty utilization	rate		physician_level		IRR	1.05793	0.0303442	0.996849	1.12276	0.0634596	FALSE	FALSE	222109	1.1975
Health Education	Health Education	severe_vs_none	m3	5yr	Specialty utilization	rate		physician_level		IRR	1.57362	0.0320798	1.47773	1.67574	2.38103e-45	TRUE	TRUE	222109	44.6232
Health Education	Health Education	severe_vs_none	m4	5yr	Specialty utilization	rate		physician_level		IRR	0.791149	0.0342262	0.739818	0.846042	7.66239e-12	TRUE	TRUE	222109	11.1156
Health Education	Health Education	severe_vs_none	unadjusted	5yr	Specialty utilization	rate		physician_level		rank_biserial	0.0162429				9.06477e-15	TRUE	TRUE	110112	14.0426
Health Education	Health Education	trend	m1	5yr	Specialty utilization	rate		physician_level		IRR	1.01857	0.00899154	1.00078	1.03668	0.0407193	FALSE	FALSE	222109	1.3902
Health Education	Health Education	trend	m3	5yr	Specialty utilization	rate		physician_level		IRR	1.15697	0.00963211	1.13533	1.17902	9.19568e-52	TRUE	TRUE	222109	51.0364
Health Education	Health Education	trend	m4	5yr	Specialty utilization	rate		physician_level		IRR	0.926884	0.0105438	0.907926	0.946238	5.97255e-13	TRUE	TRUE	222109	12.2238
Health Education	Health Education	trend	unadjusted	5yr	Specialty utilization	rate		physician_level		spearman_rho	0.0183271				5.72256e-18	TRUE	TRUE	222109	17.2424
Hematology/Oncology	Hematology/Oncology	AHI≥15 vs <15	m1	1yr	Specialty utilization	rate		allied_health		IRR	0.86431	0.148856	0.645599	1.15711	0.327271	FALSE	FALSE	222109	0.485093
Hematology/Oncology	Hematology/Oncology	AHI≥15 vs <15	m3	1yr	Specialty utilization	rate		allied_health		IRR	0.826078	0.146363	0.620064	1.10054	0.191749	FALSE	FALSE	222109	0.717267
Hematology/Oncology	Hematology/Oncology	AHI≥15 vs <15	m4	1yr	Specialty utilization	rate		allied_health		IRR	0.83894	0.148368	0.627248	1.12208	0.236551	FALSE	FALSE	222109	0.626076
Hematology/Oncology	Hematology/Oncology	AHI≥15 vs <15	unadjusted	1yr	Specialty utilization	rate		allied_health		rank_biserial	-0.000299738				0.182773	FALSE	FALSE	222109	0.738089
Hematology/Oncology	Hematology/Oncology	AHI≥5 vs <5	m1	1yr	Specialty utilization	rate		allied_health		IRR	0.884244	0.153143	0.654963	1.19379	0.421792	FALSE	FALSE	222109	0.374901
Hematology/Oncology	Hematology/Oncology	AHI≥5 vs <5	m3	1yr	Specialty utilization	rate		allied_health		IRR	0.778831	0.155178	0.574586	1.05568	0.107224	FALSE	FALSE	222109	0.96971
Hematology/Oncology	Hematology/Oncology	AHI≥5 vs <5	m4	1yr	Specialty utilization	rate		allied_health		IRR	0.789547	0.165301	0.571049	1.09165	0.152865	FALSE	FALSE	222109	0.815693
Hematology/Oncology	Hematology/Oncology	AHI≥5 vs <5	unadjusted	1yr	Specialty utilization	rate		allied_health		rank_biserial	9.08783e-05				0.715886	FALSE	FALSE	222109	0.145156
Hematology/Oncology	Hematology/Oncology	mild_vs_none	m1	1yr	Specialty utilization	rate		allied_health		IRR	0.946525	0.166626	0.68281	1.31209	0.74153	FALSE	FALSE	222109	0.129871
Hematology/Oncology	Hematology/Oncology	mild_vs_none	m3	1yr	Specialty utilization	rate		allied_health		IRR	0.824922	0.170389	0.590714	1.15199	0.258658	FALSE	FALSE	222109	0.587274
Hematology/Oncology	Hematology/Oncology	mild_vs_none	m4	1yr	Specialty utilization	rate		allied_health		IRR	0.829898	0.17735	0.586225	1.17486	0.293108	FALSE	FALSE	222109	0.532972
Hematology/Oncology	Hematology/Oncology	mild_vs_none	unadjusted	1yr	Specialty utilization	rate		allied_health		rank_biserial	0.000368492				0.220086	FALSE	FALSE	127658	0.657408
Hematology/Oncology	Hematology/Oncology	moderate_vs_none	m1	1yr	Specialty utilization	rate		allied_health		IRR	0.881374	0.215574	0.577648	1.3448	0.558042	FALSE	FALSE	222109	0.253333
Hematology/Oncology	Hematology/Oncology	moderate_vs_none	m3	1yr	Specialty utilization	rate		allied_health		IRR	0.739726	0.215604	0.484783	1.12874	0.162028	FALSE	FALSE	222109	0.79041
Hematology/Oncology	Hematology/Oncology	moderate_vs_none	m4	1yr	Specialty utilization	rate		allied_health		IRR	0.746748	0.221645	0.483626	1.15302	0.187656	FALSE	FALSE	222109	0.726638
Hematology/Oncology	Hematology/Oncology	moderate_vs_none	unadjusted	1yr	Specialty utilization	rate		allied_health		rank_biserial	-8.68798e-05				0.786083	FALSE	FALSE	105575	0.104532
Hematology/Oncology	Hematology/Oncology	omnibus	m1	1yr	Specialty utilization	rate		allied_health		wald_chi2	1.13961				0.767521	FALSE	FALSE	222109	0.11491
Hematology/Oncology	Hematology/Oncology	omnibus	m3	1yr	Specialty utilization	rate		allied_health		wald_chi2	2.83134				0.418367	FALSE	FALSE	222109	0.378442
Hematology/Oncology	Hematology/Oncology	omnibus	m4	1yr	Specialty utilization	rate		allied_health		wald_chi2	2.3119				0.510246	FALSE	FALSE	222109	0.292221
Hematology/Oncology	Hematology/Oncology	omnibus	unadjusted	1yr	Specialty utilization	rate		allied_health		epsilon2	1.62097e-06				0.339375	FALSE	FALSE	222109	0.46932
Hematology/Oncology	Hematology/Oncology	severe_vs_none	m1	1yr	Specialty utilization	rate		allied_health		IRR	0.802491	0.218295	0.523152	1.23099	0.313469	FALSE	FALSE	222109	0.503805
Hematology/Oncology	Hematology/Oncology	severe_vs_none	m3	1yr	Specialty utilization	rate		allied_health		IRR	0.745954	0.216761	0.487758	1.14083	0.176332	FALSE	FALSE	222109	0.75367
Hematology/Oncology	Hematology/Oncology	severe_vs_none	m4	1yr	Specialty utilization	rate		allied_health		IRR	0.756889	0.229364	0.482833	1.1865	0.224597	FALSE	FALSE	222109	0.648597
Hematology/Oncology	Hematology/Oncology	severe_vs_none	unadjusted	1yr	Specialty utilization	rate		allied_health		rank_biserial	-0.000123689				0.690364	FALSE	FALSE	110112	0.160922
Hematology/Oncology	Hematology/Oncology	trend	m1	1yr	Specialty utilization	rate		allied_health		IRR	0.930197	0.0675566	0.814837	1.06189	0.284134	FALSE	FALSE	222109	0.546477
Hematology/Oncology	Hematology/Oncology	trend	m3	1yr	Specialty utilization	rate		allied_health		IRR	0.902144	0.0703005	0.786024	1.03542	0.142955	FALSE	FALSE	222109	0.844802
Hematology/Oncology	Hematology/Oncology	trend	m4	1yr	Specialty utilization	rate		allied_health		IRR	0.906736	0.0738405	0.784563	1.04793	0.184879	FALSE	FALSE	222109	0.733111
Hematology/Oncology	Hematology/Oncology	trend	unadjusted	1yr	Specialty utilization	rate		allied_health		spearman_rho	-0.0015245				0.472469	FALSE	FALSE	222109	0.325626
Hematology/Oncology	Hematology/Oncology	AHI≥15 vs <15	m1	1yr	Specialty utilization	rate		physician_level		IRR	0.908178	0.0485628	0.825722	0.998867	0.0473325	FALSE	FALSE	222109	1.32484
Hematology/Oncology	Hematology/Oncology	AHI≥15 vs <15	m3	1yr	Specialty utilization	rate		physician_level		IRR	0.870604	0.048146	0.792207	0.956759	0.0040011	FALSE	TRUE	222109	2.39782
Hematology/Oncology	Hematology/Oncology	AHI≥15 vs <15	m4	1yr	Specialty utilization	rate		physician_level		IRR	0.915517	0.0497364	0.830483	1.00926	0.0759516	FALSE	FALSE	222109	1.11946
Hematology/Oncology	Hematology/Oncology	AHI≥15 vs <15	unadjusted	1yr	Specialty utilization	rate		physician_level		rank_biserial	-0.00216661				0.00254517	FALSE	TRUE	222109	2.59428
Hematology/Oncology	Hematology/Oncology	AHI≥5 vs <5	m1	1yr	Specialty utilization	rate		physician_level		IRR	0.929367	0.0537652	0.836416	1.03265	0.17306	FALSE	FALSE	222109	0.761804
Hematology/Oncology	Hematology/Oncology	AHI≥5 vs <5	m3	1yr	Specialty utilization	rate		physician_level		IRR	0.809962	0.0528727	0.73023	0.898401	6.71052e-05	TRUE	TRUE	222109	4.17324
Hematology/Oncology	Hematology/Oncology	AHI≥5 vs <5	m4	1yr	Specialty utilization	rate		physician_level		IRR	0.852099	0.0552324	0.764674	0.94952	0.00375794	FALSE	TRUE	222109	2.42505
Hematology/Oncology	Hematology/Oncology	AHI≥5 vs <5	unadjusted	1yr	Specialty utilization	rate		physician_level		rank_biserial	0.000275571				0.729443	FALSE	FALSE	222109	0.137008
Hematology/Oncology	Hematology/Oncology	mild_vs_none	m1	1yr	Specialty utilization	rate		physician_level		IRR	0.975609	0.0611625	0.865395	1.09986	0.686408	FALSE	FALSE	222109	0.163417
Hematology/Oncology	Hematology/Oncology	mild_vs_none	m3	1yr	Specialty utilization	rate		physician_level		IRR	0.837048	0.060641	0.743246	0.942688	0.00335455	FALSE	TRUE	222109	2.47437
Hematology/Oncology	Hematology/Oncology	mild_vs_none	m4	1yr	Specialty utilization	rate		physician_level		IRR	0.864864	0.0617545	0.766271	0.976143	0.0187243	FALSE	TRUE	222109	1.72759
Hematology/Oncology	Hematology/Oncology	mild_vs_none	unadjusted	1yr	Specialty utilization	rate		physician_level		rank_biserial	0.00213518				0.0248925	FALSE	TRUE	127658	1.60393
Hematology/Oncology	Hematology/Oncology	moderate_vs_none	m1	1yr	Specialty utilization	rate		physician_level		IRR	0.951804	0.0696679	0.830321	1.09106	0.478309	FALSE	FALSE	222109	0.320291
Hematology/Oncology	Hematology/Oncology	moderate_vs_none	m3	1yr	Specialty utilization	rate		physician_level		IRR	0.787495	0.0683874	0.68871	0.90045	0.000477091	TRUE	TRUE	222109	3.3214
Hematology/Oncology	Hematology/Oncology	moderate_vs_none	m4	1yr	Specialty utilization	rate		physician_level		IRR	0.828695	0.0700593	0.722371	0.950669	0.00731711	FALSE	TRUE	222109	2.13566
Hematology/Oncology	Hematology/Oncology	moderate_vs_none	unadjusted	1yr	Specialty utilization	rate		physician_level		rank_biserial	0.00162254				0.122139	FALSE	FALSE	105575	0.913147
Hematology/Oncology	Hematology/Oncology	omnibus	m1	1yr	Specialty utilization	rate		physician_level		wald_chi2	6.11036				0.106363	FALSE	FALSE	222109	0.97321
Hematology/Oncology	Hematology/Oncology	omnibus	m3	1yr	Specialty utilization	rate		physician_level		wald_chi2	16.9553				0.000721866	TRUE	TRUE	222109	3.14154
Hematology/Oncology	Hematology/Oncology	omnibus	m4	1yr	Specialty utilization	rate		physician_level		wald_chi2	8.86171				0.0311872	FALSE	TRUE	222109	1.50602
Hematology/Oncology	Hematology/Oncology	omnibus	unadjusted	1yr	Specialty utilization	rate		physician_level		epsilon2	0.000149146				7.04291e-08	TRUE	TRUE	222109	7.15225
Hematology/Oncology	Hematology/Oncology	severe_vs_none	m1	1yr	Specialty utilization	rate		physician_level		IRR	0.846351	0.0716632	0.735446	0.973981	0.0199202	FALSE	TRUE	222109	1.70071
Hematology/Oncology	Hematology/Oncology	severe_vs_none	m3	1yr	Specialty utilization	rate		physician_level		IRR	0.789867	0.0713354	0.686805	0.908395	0.000943731	TRUE	TRUE	222109	3.02515
Hematology/Oncology	Hematology/Oncology	severe_vs_none	m4	1yr	Specialty utilization	rate		physician_level		IRR	0.854181	0.0758335	0.736208	0.991059	0.0376733	FALSE	FALSE	222109	1.42397
Hematology/Oncology	Hematology/Oncology	severe_vs_none	unadjusted	1yr	Specialty utilization	rate		physician_level		rank_biserial	-0.00346678				0.000418906	TRUE	TRUE	110112	3.37788
Hematology/Oncology	Hematology/Oncology	trend	m1	1yr	Specialty utilization	rate		physician_level		IRR	0.950246	0.02204	0.910072	0.992194	0.0205841	FALSE	TRUE	222109	1.68647
Hematology/Oncology	Hematology/Oncology	trend	m3	1yr	Specialty utilization	rate		physician_level		IRR	0.923191	0.0231231	0.882286	0.965993	0.000547748	TRUE	TRUE	222109	3.26142
Hematology/Oncology	Hematology/Oncology	trend	m4	1yr	Specialty utilization	rate		physician_level		IRR	0.94734	0.0244485	0.903016	0.99384	0.0269188	FALSE	TRUE	222109	1.56994
Hematology/Oncology	Hematology/Oncology	trend	unadjusted	1yr	Specialty utilization	rate		physician_level		spearman_rho	-0.00625308				0.0032088	FALSE	TRUE	222109	2.49366
Hematology/Oncology	Hematology/Oncology	AHI≥15 vs <15	m1	5yr	Specialty utilization	rate		allied_health		IRR	0.966786	0.102697	0.790524	1.18235	0.742224	FALSE	FALSE	222109	0.129465
Hematology/Oncology	Hematology/Oncology	AHI≥15 vs <15	m3	5yr	Specialty utilization	rate		allied_health		IRR	0.955838	0.10405	0.779502	1.17206	0.664225	FALSE	FALSE	222109	0.177685
Hematology/Oncology	Hematology/Oncology	AHI≥15 vs <15	m4	5yr	Specialty utilization	rate		allied_health		IRR	1.00423	0.115859	0.800226	1.26024	0.970952	FALSE	FALSE	222109	0.0128024
Hematology/Oncology	Hematology/Oncology	AHI≥15 vs <15	unadjusted	5yr	Specialty utilization	rate		allied_health		rank_biserial	-0.000385042				0.338415	FALSE	FALSE	222109	0.47055
Hematology/Oncology	Hematology/Oncology	AHI≥5 vs <5	m1	5yr	Specialty utilization	rate		allied_health		IRR	0.947899	0.10633	0.76958	1.16754	0.614812	FALSE	FALSE	222109	0.211258
Hematology/Oncology	Hematology/Oncology	AHI≥5 vs <5	m3	5yr	Specialty utilization	rate		allied_health		IRR	0.851537	0.113012	0.682351	1.06267	0.155001	FALSE	FALSE	222109	0.809665
Hematology/Oncology	Hematology/Oncology	AHI≥5 vs <5	m4	5yr	Specialty utilization	rate		allied_health		IRR	0.890793	0.125411	0.696669	1.13901	0.356469	FALSE	FALSE	222109	0.447978
Hematology/Oncology	Hematology/Oncology	AHI≥5 vs <5	unadjusted	5yr	Specialty utilization	rate		allied_health		rank_biserial	0.000497051				0.265494	FALSE	FALSE	222109	0.575945
Hematology/Oncology	Hematology/Oncology	mild_vs_none	m1	5yr	Specialty utilization	rate		allied_health		IRR	0.954229	0.129754	0.739956	1.23055	0.718038	FALSE	FALSE	222109	0.143853
Hematology/Oncology	Hematology/Oncology	mild_vs_none	m3	5yr	Specialty utilization	rate		allied_health		IRR	0.834664	0.133006	0.643127	1.08325	0.174218	FALSE	FALSE	222109	0.758907
Hematology/Oncology	Hematology/Oncology	mild_vs_none	m4	5yr	Specialty utilization	rate		allied_health		IRR	0.859413	0.137847	0.655943	1.126	0.27173	FALSE	FALSE	222109	0.565863
Hematology/Oncology	Hematology/Oncology	mild_vs_none	unadjusted	5yr	Specialty utilization	rate		allied_health		rank_biserial	0.000999935				0.0592172	FALSE	FALSE	127658	1.22755
Hematology/Oncology	Hematology/Oncology	moderate_vs_none	m1	5yr	Specialty utilization	rate		allied_health		IRR	1.08939	0.147149	0.816448	1.45357	0.560687	FALSE	FALSE	222109	0.251279
Hematology/Oncology	Hematology/Oncology	moderate_vs_none	m3	5yr	Specialty utilization	rate		allied_health		IRR	0.931263	0.154207	0.688352	1.25989	0.64422	FALSE	FALSE	222109	0.190966
Hematology/Oncology	Hematology/Oncology	moderate_vs_none	m4	5yr	Specialty utilization	rate		allied_health		IRR	0.9751	0.167767	0.701852	1.35473	0.880529	FALSE	FALSE	222109	0.0552563
Hematology/Oncology	Hematology/Oncology	moderate_vs_none	unadjusted	5yr	Specialty utilization	rate		allied_health		rank_biserial	0.000354678				0.538272	FALSE	FALSE	105575	0.268998
Hematology/Oncology	Hematology/Oncology	omnibus	m1	5yr	Specialty utilization	rate		allied_health		wald_chi2	4.2318				0.237497	FALSE	FALSE	222109	0.624342
Hematology/Oncology	Hematology/Oncology	omnibus	m3	5yr	Specialty utilization	rate		allied_health		wald_chi2	3.59649				0.308461	FALSE	FALSE	222109	0.5108
Hematology/Oncology	Hematology/Oncology	omnibus	m4	5yr	Specialty utilization	rate		allied_health		wald_chi2	2.03907				0.564337	FALSE	FALSE	222109	0.248461
Hematology/Oncology	Hematology/Oncology	omnibus	unadjusted	5yr	Specialty utilization	rate		allied_health		epsilon2	8.96484e-06				0.172447	FALSE	FALSE	222109	0.763344
Hematology/Oncology	Hematology/Oncology	severe_vs_none	m1	5yr	Specialty utilization	rate		allied_health		IRR	0.809711	0.132447	0.624585	1.04971	0.111007	FALSE	FALSE	222109	0.954649
Hematology/Oncology	Hematology/Oncology	severe_vs_none	m3	5yr	Specialty utilization	rate		allied_health		IRR	0.792429	0.134119	0.609253	1.03068	0.0827978	FALSE	FALSE	222109	1.08198
Hematology/Oncology	Hematology/Oncology	severe_vs_none	m4	5yr	Specialty utilization	rate		allied_health		IRR	0.850283	0.152028	0.631185	1.14543	0.286053	FALSE	FALSE	222109	0.543553
Hematology/Oncology	Hematology/Oncology	severe_vs_none	unadjusted	5yr	Specialty utilization	rate		allied_health		rank_biserial	-5.47865e-05				0.921407	FALSE	FALSE	110112	0.0355485
Hematology/Oncology	Hematology/Oncology	trend	m1	5yr	Specialty utilization	rate		allied_health		IRR	0.95638	0.0411038	0.882354	1.03662	0.277901	FALSE	FALSE	222109	0.556111
Hematology/Oncology	Hematology/Oncology	trend	m3	5yr	Specialty utilization	rate		allied_health		IRR	0.944305	0.0445334	0.865377	1.03043	0.198161	FALSE	FALSE	222109	0.702983
Hematology/Oncology	Hematology/Oncology	trend	m4	5yr	Specialty utilization	rate		allied_health		IRR	0.966893	0.0513189	0.874371	1.06921	0.511795	FALSE	FALSE	222109	0.290904
Hematology/Oncology	Hematology/Oncology	trend	unadjusted	5yr	Specialty utilization	rate		allied_health		spearman_rho	-0.000578173				0.785251	FALSE	FALSE	222109	0.104991
Hematology/Oncology	Hematology/Oncology	AHI≥15 vs <15	m1	5yr	Specialty utilization	rate		physician_level		IRR	0.958521	0.0390098	0.887966	1.03468	0.277483	FALSE	FALSE	222109	0.556763
Hematology/Oncology	Hematology/Oncology	AHI≥15 vs <15	m3	5yr	Specialty utilization	rate		physician_level		IRR	0.928653	0.0383544	0.861403	1.00115	0.0536195	FALSE	FALSE	222109	1.27068
Hematology/Oncology	Hematology/Oncology	AHI≥15 vs <15	m4	5yr	Specialty utilization	rate		physician_level		IRR	0.968588	0.0406592	0.894396	1.04893	0.432482	FALSE	FALSE	222109	0.364032
Hematology/Oncology	Hematology/Oncology	AHI≥15 vs <15	unadjusted	5yr	Specialty utilization	rate		physician_level		rank_biserial	-0.00453909				1.56032e-06	TRUE	TRUE	222109	5.80679
Hematology/Oncology	Hematology/Oncology	AHI≥5 vs <5	m1	5yr	Specialty utilization	rate		physician_level		IRR	0.990588	0.043429	0.909759	1.0786	0.827634	FALSE	FALSE	222109	0.0821615
Hematology/Oncology	Hematology/Oncology	AHI≥5 vs <5	m3	5yr	Specialty utilization	rate		physician_level		IRR	0.863567	0.0431578	0.793523	0.939792	0.000676848	TRUE	TRUE	222109	3.16951
Hematology/Oncology	Hematology/Oncology	AHI≥5 vs <5	m4	5yr	Specialty utilization	rate		physician_level		IRR	0.89996	0.0447945	0.824317	0.982545	0.0186184	FALSE	TRUE	222109	1.73006
Hematology/Oncology	Hematology/Oncology	AHI≥5 vs <5	unadjusted	5yr	Specialty utilization	rate		physician_level		rank_biserial	-0.000524555				0.616959	FALSE	FALSE	222109	0.209744
Hematology/Oncology	Hematology/Oncology	mild_vs_none	m1	5yr	Specialty utilization	rate		physician_level		IRR	1.02088	0.048246	0.92877	1.12213	0.668392	FALSE	FALSE	222109	0.174968
Hematology/Oncology	Hematology/Oncology	mild_vs_none	m3	5yr	Specialty utilization	rate		physician_level		IRR	0.86991	0.0483578	0.791247	0.956393	0.00395206	FALSE	TRUE	222109	2.40318
Hematology/Oncology	Hematology/Oncology	mild_vs_none	m4	5yr	Specialty utilization	rate		physician_level		IRR	0.894209	0.0487268	0.812761	0.983819	0.0217476	FALSE	TRUE	222109	1.66259
Hematology/Oncology	Hematology/Oncology	mild_vs_none	unadjusted	5yr	Specialty utilization	rate		physician_level		rank_biserial	0.0029531				0.0187148	FALSE	TRUE	127658	1.72781
Hematology/Oncology	Hematology/Oncology	moderate_vs_none	m1	5yr	Specialty utilization	rate		physician_level		IRR	1.03966	0.0567587	0.930208	1.162	0.49314	FALSE	FALSE	222109	0.30703
Hematology/Oncology	Hematology/Oncology	moderate_vs_none	m3	5yr	Specialty utilization	rate		physician_level		IRR	0.857333	0.0565221	0.767428	0.95777	0.0064625	FALSE	TRUE	222109	2.1896
Hematology/Oncology	Hematology/Oncology	moderate_vs_none	m4	5yr	Specialty utilization	rate		physician_level		IRR	0.895389	0.0581677	0.798913	1.00352	0.0574823	FALSE	FALSE	222109	1.24047
Hematology/Oncology	Hematology/Oncology	moderate_vs_none	unadjusted	5yr	Specialty utilization	rate		physician_level		rank_biserial	0.000977967				0.478787	FALSE	FALSE	105575	0.319858
Hematology/Oncology	Hematology/Oncology	omnibus	m1	5yr	Specialty utilization	rate		physician_level		wald_chi2	6.31378				0.0973032	FALSE	FALSE	222109	1.01187
Hematology/Oncology	Hematology/Oncology	omnibus	m3	5yr	Specialty utilization	rate		physician_level		wald_chi2	11.5753				0.0089892	FALSE	TRUE	222109	2.04628
Hematology/Oncology	Hematology/Oncology	omnibus	m4	5yr	Specialty utilization	rate		physician_level		wald_chi2	5.91791				0.115673	FALSE	FALSE	222109	0.936768
Hematology/Oncology	Hematology/Oncology	omnibus	unadjusted	5yr	Specialty utilization	rate		physician_level		epsilon2	0.000241409				3.10043e-12	TRUE	TRUE	222109	11.5086
Hematology/Oncology	Hematology/Oncology	severe_vs_none	m1	5yr	Specialty utilization	rate		physician_level		IRR	0.904462	0.0583862	0.806662	1.01412	0.0854605	FALSE	FALSE	222109	1.06823
Hematology/Oncology	Hematology/Oncology	severe_vs_none	m3	5yr	Specialty utilization	rate		physician_level		IRR	0.859855	0.0575547	0.76813	0.962534	0.00870475	FALSE	TRUE	222109	2.06024
Hematology/Oncology	Hematology/Oncology	severe_vs_none	m4	5yr	Specialty utilization	rate		physician_level		IRR	0.919404	0.0619353	0.814305	1.03807	0.174867	FALSE	FALSE	222109	0.757293
Hematology/Oncology	Hematology/Oncology	severe_vs_none	unadjusted	5yr	Specialty utilization	rate		physician_level		rank_biserial	-0.00659986				3.97173e-07	TRUE	TRUE	110112	6.40102
Hematology/Oncology	Hematology/Oncology	trend	m1	5yr	Specialty utilization	rate		physician_level		IRR	0.973996	0.0176768	0.940829	1.00833	0.136076	FALSE	FALSE	222109	0.866217
Hematology/Oncology	Hematology/Oncology	trend	m3	5yr	Specialty utilization	rate		physician_level		IRR	0.952949	0.0185103	0.918996	0.988157	0.00922476	FALSE	TRUE	222109	2.03504
Hematology/Oncology	Hematology/Oncology	trend	m4	5yr	Specialty utilization	rate		physician_level		IRR	0.974199	0.019976	0.936794	1.0131	0.190686	FALSE	FALSE	222109	0.71968
Hematology/Oncology	Hematology/Oncology	trend	unadjusted	5yr	Specialty utilization	rate		physician_level		spearman_rho	-0.00983767				3.54488e-06	TRUE	TRUE	222109	5.4504
INTERVENTIONAL RADIOLOGY	INTERVENTIONAL RADIOLOGY	AHI≥15 vs <15	m1	5yr	Specialty utilization	rate		physician_level		IRR	0.724532	0.114225	0.579201	0.90633	0.00478753	FALSE	TRUE	222109	2.31989
INTERVENTIONAL RADIOLOGY	INTERVENTIONAL RADIOLOGY	AHI≥15 vs <15	m3	5yr	Specialty utilization	rate		physician_level		IRR	0.626545	0.119726	0.495497	0.792252	9.42099e-05	TRUE	TRUE	222109	4.0259
INTERVENTIONAL RADIOLOGY	INTERVENTIONAL RADIOLOGY	AHI≥15 vs <15	m4	5yr	Specialty utilization	rate		physician_level		IRR	0.70248	0.121975	0.553106	0.892194	0.00378952	FALSE	TRUE	222109	2.42142
INTERVENTIONAL RADIOLOGY	INTERVENTIONAL RADIOLOGY	AHI≥15 vs <15	unadjusted	5yr	Specialty utilization	rate		physician_level		rank_biserial	-0.000526147				0.0152137	FALSE	TRUE	222109	1.81776
INTERVENTIONAL RADIOLOGY	INTERVENTIONAL RADIOLOGY	AHI≥5 vs <5	m1	5yr	Specialty utilization	rate		physician_level		IRR	0.833792	0.124174	0.653673	1.06354	0.143237	FALSE	FALSE	222109	0.843945
INTERVENTIONAL RADIOLOGY	INTERVENTIONAL RADIOLOGY	AHI≥5 vs <5	m3	5yr	Specialty utilization	rate		physician_level		IRR	0.659924	0.129072	0.512422	0.849885	0.00128127	FALSE	TRUE	222109	2.89236
INTERVENTIONAL RADIOLOGY	INTERVENTIONAL RADIOLOGY	AHI≥5 vs <5	m4	5yr	Specialty utilization	rate		physician_level		IRR	0.752974	0.132708	0.580522	0.976654	0.0325191	FALSE	FALSE	222109	1.48786
INTERVENTIONAL RADIOLOGY	INTERVENTIONAL RADIOLOGY	AHI≥5 vs <5	unadjusted	5yr	Specialty utilization	rate		physician_level		rank_biserial	-0.000272155				0.257936	FALSE	FALSE	222109	0.588488
INTERVENTIONAL RADIOLOGY	INTERVENTIONAL RADIOLOGY	mild_vs_none	m1	5yr	Specialty utilization	rate		physician_level		IRR	0.992063	0.144355	0.747591	1.31648	0.955976	FALSE	FALSE	222109	0.0195528
INTERVENTIONAL RADIOLOGY	INTERVENTIONAL RADIOLOGY	mild_vs_none	m3	5yr	Specialty utilization	rate		physician_level		IRR	0.805731	0.145898	0.605343	1.07245	0.138733	FALSE	FALSE	222109	0.85782
INTERVENTIONAL RADIOLOGY	INTERVENTIONAL RADIOLOGY	mild_vs_none	m4	5yr	Specialty utilization	rate		physician_level		IRR	0.866296	0.147129	0.649276	1.15585	0.3293	FALSE	FALSE	222109	0.482409
INTERVENTIONAL RADIOLOGY	INTERVENTIONAL RADIOLOGY	mild_vs_none	unadjusted	5yr	Specialty utilization	rate		physician_level		rank_biserial	4.92528e-05				0.86747	FALSE	FALSE	127658	0.0617453
INTERVENTIONAL RADIOLOGY	INTERVENTIONAL RADIOLOGY	moderate_vs_none	m1	5yr	Specialty utilization	rate		physician_level		IRR	0.83132	0.15365	0.61515	1.12345	0.22923	FALSE	FALSE	222109	0.639729
INTERVENTIONAL RADIOLOGY	INTERVENTIONAL RADIOLOGY	moderate_vs_none	m3	5yr	Specialty utilization	rate		physician_level		IRR	0.618461	0.158178	0.453598	0.843244	0.0023827	FALSE	TRUE	222109	2.62293
INTERVENTIONAL RADIOLOGY	INTERVENTIONAL RADIOLOGY	moderate_vs_none	m4	5yr	Specialty utilization	rate		physician_level		IRR	0.694083	0.161234	0.506021	0.952038	0.0235248	FALSE	TRUE	222109	1.62847
INTERVENTIONAL RADIOLOGY	INTERVENTIONAL RADIOLOGY	moderate_vs_none	unadjusted	5yr	Specialty utilization	rate		physician_level		rank_biserial	-1.96727e-05				0.951847	FALSE	FALSE	105575	0.021433
INTERVENTIONAL RADIOLOGY	INTERVENTIONAL RADIOLOGY	omnibus	m1	5yr	Specialty utilization	rate		physician_level		wald_chi2	9.27879				0.025805	FALSE	TRUE	222109	1.5883
INTERVENTIONAL RADIOLOGY	INTERVENTIONAL RADIOLOGY	omnibus	m3	5yr	Specialty utilization	rate		physician_level		wald_chi2	17.8261				0.000477704	TRUE	TRUE	222109	3.32084
INTERVENTIONAL RADIOLOGY	INTERVENTIONAL RADIOLOGY	omnibus	m4	5yr	Specialty utilization	rate		physician_level		wald_chi2	9.68079				0.0214838	FALSE	TRUE	222109	1.66789
INTERVENTIONAL RADIOLOGY	INTERVENTIONAL RADIOLOGY	omnibus	unadjusted	5yr	Specialty utilization	rate		physician_level		epsilon2	4.81416e-05				0.00335507	FALSE	TRUE	222109	2.4743
INTERVENTIONAL RADIOLOGY	INTERVENTIONAL RADIOLOGY	severe_vs_none	m1	5yr	Specialty utilization	rate		physician_level		IRR	0.620907	0.176048	0.439718	0.876757	0.00678809	FALSE	TRUE	222109	2.16825
INTERVENTIONAL RADIOLOGY	INTERVENTIONAL RADIOLOGY	severe_vs_none	m3	5yr	Specialty utilization	rate		physician_level		IRR	0.49042	0.184686	0.341479	0.704325	0.000114379	TRUE	TRUE	222109	3.94165
INTERVENTIONAL RADIOLOGY	INTERVENTIONAL RADIOLOGY	severe_vs_none	m4	5yr	Specialty utilization	rate		physician_level		IRR	0.588284	0.189269	0.405958	0.852497	0.00506088	FALSE	TRUE	222109	2.29577
INTERVENTIONAL RADIOLOGY	INTERVENTIONAL RADIOLOGY	severe_vs_none	unadjusted	5yr	Specialty utilization	rate		physician_level		rank_biserial	-0.000936842				0.00135223	FALSE	TRUE	110112	2.86895
INTERVENTIONAL RADIOLOGY	INTERVENTIONAL RADIOLOGY	trend	m1	5yr	Specialty utilization	rate		physician_level		IRR	0.860802	0.0506106	0.779513	0.950567	0.00305987	FALSE	TRUE	222109	2.5143
INTERVENTIONAL RADIOLOGY	INTERVENTIONAL RADIOLOGY	trend	m3	5yr	Specialty utilization	rate		physician_level		IRR	0.786914	0.056743	0.704089	0.879483	2.40883e-05	TRUE	TRUE	222109	4.61819
INTERVENTIONAL RADIOLOGY	INTERVENTIONAL RADIOLOGY	trend	m4	5yr	Specialty utilization	rate		physician_level		IRR	0.834586	0.058294	0.744477	0.935602	0.00192315	FALSE	TRUE	222109	2.71599
INTERVENTIONAL RADIOLOGY	INTERVENTIONAL RADIOLOGY	trend	unadjusted	5yr	Specialty utilization	rate		physician_level		spearman_rho	-0.00589122				0.00549565	FALSE	TRUE	222109	2.25998
Infectious Diseases	Infectious Diseases	AHI≥15 vs <15	m1	1yr	Specialty utilization	rate		physician_level		IRR	0.839225	0.0630276	0.741702	0.949572	0.00542009	FALSE	TRUE	222109	2.26599
Infectious Diseases	Infectious Diseases	AHI≥15 vs <15	m3	1yr	Specialty utilization	rate		physician_level		IRR	0.704879	0.0622019	0.623976	0.796271	1.88224e-08	TRUE	TRUE	222109	7.72533
Infectious Diseases	Infectious Diseases	AHI≥15 vs <15	m4	1yr	Specialty utilization	rate		physician_level		IRR	0.832445	0.0658607	0.731636	0.947145	0.0053614	FALSE	TRUE	222109	2.27072
Infectious Diseases	Infectious Diseases	AHI≥15 vs <15	unadjusted	1yr	Specialty utilization	rate		physician_level		rank_biserial	-0.00112269				0.00431003	FALSE	TRUE	222109	2.36552
Infectious Diseases	Infectious Diseases	AHI≥5 vs <5	m1	1yr	Specialty utilization	rate		physician_level		IRR	0.844103	0.074153	0.729922	0.976146	0.0222808	FALSE	TRUE	222109	1.65207
Infectious Diseases	Infectious Diseases	AHI≥5 vs <5	m3	1yr	Specialty utilization	rate		physician_level		IRR	0.706486	0.0709428	0.614776	0.811876	9.69938e-07	TRUE	TRUE	222109	6.01326
Infectious Diseases	Infectious Diseases	AHI≥5 vs <5	m4	1yr	Specialty utilization	rate		physician_level		IRR	0.847561	0.0743419	0.732641	0.980508	0.0260982	FALSE	TRUE	222109	1.58339
Infectious Diseases	Infectious Diseases	AHI≥5 vs <5	unadjusted	1yr	Specialty utilization	rate		physician_level		rank_biserial	-0.00148703				0.000657405	TRUE	TRUE	222109	3.18217
Infectious Diseases	Infectious Diseases	mild_vs_none	m1	1yr	Specialty utilization	rate		physician_level		IRR	0.908062	0.0845341	0.769414	1.07169	0.253925	FALSE	FALSE	222109	0.595295
Infectious Diseases	Infectious Diseases	mild_vs_none	m3	1yr	Specialty utilization	rate		physician_level		IRR	0.817373	0.0815085	0.696691	0.95896	0.0133575	FALSE	TRUE	222109	1.87427
Infectious Diseases	Infectious Diseases	mild_vs_none	m4	1yr	Specialty utilization	rate		physician_level		IRR	0.908831	0.0824113	0.773276	1.06815	0.246055	FALSE	FALSE	222109	0.608968
Infectious Diseases	Infectious Diseases	mild_vs_none	unadjusted	1yr	Specialty utilization	rate		physician_level		rank_biserial	-0.00114941				0.0294071	FALSE	TRUE	127658	1.53155
Infectious Diseases	Infectious Diseases	moderate_vs_none	m1	1yr	Specialty utilization	rate		physician_level		IRR	0.812655	0.0929529	0.677305	0.975052	0.0256304	FALSE	TRUE	222109	1.59124
Infectious Diseases	Infectious Diseases	moderate_vs_none	m3	1yr	Specialty utilization	rate		physician_level		IRR	0.679931	0.0903372	0.5696	0.811634	1.95242e-05	TRUE	TRUE	222109	4.70943
Infectious Diseases	Infectious Diseases	moderate_vs_none	m4	1yr	Specialty utilization	rate		physician_level		IRR	0.804071	0.0929222	0.670191	0.964695	0.0189364	FALSE	TRUE	222109	1.7227
Infectious Diseases	Infectious Diseases	moderate_vs_none	unadjusted	1yr	Specialty utilization	rate		physician_level		rank_biserial	-0.00130041				0.026936	FALSE	TRUE	105575	1.56967
Infectious Diseases	Infectious Diseases	omnibus	m1	1yr	Specialty utilization	rate		physician_level		wald_chi2	8.54712				0.0359595	FALSE	TRUE	222109	1.44419
Infectious Diseases	Infectious Diseases	omnibus	m3	1yr	Specialty utilization	rate		physician_level		wald_chi2	38.8499				1.8675e-08	TRUE	TRUE	222109	7.72874
Infectious Diseases	Infectious Diseases	omnibus	m4	1yr	Specialty utilization	rate		physician_level		wald_chi2	9.05025				0.0286302	FALSE	TRUE	222109	1.54318
Infectious Diseases	Infectious Diseases	omnibus	unadjusted	1yr	Specialty utilization	rate		physician_level		epsilon2	5.41039e-05				0.00180239	FALSE	TRUE	222109	2.74415
Infectious Diseases	Infectious Diseases	severe_vs_none	m1	1yr	Specialty utilization	rate		physician_level		IRR	0.786036	0.092767	0.655359	0.942771	0.00945266	FALSE	TRUE	222109	2.02445
Infectious Diseases	Infectious Diseases	severe_vs_none	m3	1yr	Specialty utilization	rate		physician_level		IRR	0.590347	0.0903869	0.494504	0.704766	5.51021e-09	TRUE	TRUE	222109	8.25883
Infectious Diseases	Infectious Diseases	severe_vs_none	m4	1yr	Specialty utilization	rate		physician_level		IRR	0.769283	0.0979351	0.634927	0.93207	0.00740036	FALSE	TRUE	222109	2.13075
Infectious Diseases	Infectious Diseases	severe_vs_none	unadjusted	1yr	Specialty utilization	rate		physician_level		rank_biserial	-0.00211384				0.000157643	TRUE	TRUE	110112	3.80232
Infectious Diseases	Infectious Diseases	trend	m1	1yr	Specialty utilization	rate		physician_level		IRR	0.919008	0.029688	0.867059	0.974069	0.00444184	FALSE	TRUE	222109	2.35244
Infectious Diseases	Infectious Diseases	trend	m3	1yr	Specialty utilization	rate		physician_level		IRR	0.837328	0.0288656	0.791271	0.886066	7.72144e-10	TRUE	TRUE	222109	9.1123
Infectious Diseases	Infectious Diseases	trend	m4	1yr	Specialty utilization	rate		physician_level		IRR	0.912417	0.0312112	0.858274	0.969974	0.00331705	FALSE	TRUE	222109	2.47925
Infectious Diseases	Infectious Diseases	trend	unadjusted	1yr	Specialty utilization	rate		physician_level		spearman_rho	-0.00794173				0.000181944	TRUE	TRUE	222109	3.74006
Infectious Diseases	Infectious Diseases	AHI≥15 vs <15	m1	5yr	Specialty utilization	rate		allied_health		IRR	0.71567	0.189021	0.494103	1.03659	0.076754	FALSE	FALSE	222109	1.1149
Infectious Diseases	Infectious Diseases	AHI≥15 vs <15	m3	5yr	Specialty utilization	rate		allied_health		IRR	0.602683	0.182091	0.421787	0.861162	0.00542196	FALSE	TRUE	222109	2.26584
Infectious Diseases	Infectious Diseases	AHI≥15 vs <15	m4	5yr	Specialty utilization	rate		allied_health		IRR	0.780184	0.186019	0.541823	1.12341	0.18207	FALSE	FALSE	222109	0.739762
Infectious Diseases	Infectious Diseases	AHI≥15 vs <15	unadjusted	5yr	Specialty utilization	rate		allied_health		rank_biserial	-0.000431504				0.081857	FALSE	FALSE	222109	1.08694
Infectious Diseases	Infectious Diseases	AHI≥5 vs <5	m1	5yr	Specialty utilization	rate		allied_health		IRR	0.645843	0.255449	0.391461	1.06553	0.0869906	FALSE	FALSE	222109	1.06053
Infectious Diseases	Infectious Diseases	AHI≥5 vs <5	m3	5yr	Specialty utilization	rate		allied_health		IRR	0.537961	0.250551	0.329216	0.879064	0.0133452	FALSE	TRUE	222109	1.87467
Infectious Diseases	Infectious Diseases	AHI≥5 vs <5	m4	5yr	Specialty utilization	rate		allied_health		IRR	0.702996	0.241397	0.438001	1.12831	0.14433	FALSE	FALSE	222109	0.840643
Infectious Diseases	Infectious Diseases	AHI≥5 vs <5	unadjusted	5yr	Specialty utilization	rate		allied_health		rank_biserial	-0.000204133				0.458268	FALSE	FALSE	222109	0.33888
Infectious Diseases	Infectious Diseases	mild_vs_none	m1	5yr	Specialty utilization	rate		allied_health		IRR	0.704758	0.26398	0.420087	1.18234	0.185012	FALSE	FALSE	222109	0.7328
Infectious Diseases	Infectious Diseases	mild_vs_none	m3	5yr	Specialty utilization	rate		allied_health		IRR	0.631761	0.262044	0.378008	1.05586	0.0796798	FALSE	FALSE	222109	1.09865
Infectious Diseases	Infectious Diseases	mild_vs_none	m4	5yr	Specialty utilization	rate		allied_health		IRR	0.741007	0.248531	0.455274	1.20607	0.227791	FALSE	FALSE	222109	0.642463
Infectious Diseases	Infectious Diseases	mild_vs_none	unadjusted	5yr	Specialty utilization	rate		allied_health		rank_biserial	6.67392e-05				0.840941	FALSE	FALSE	127658	0.0752344
Infectious Diseases	Infectious Diseases	moderate_vs_none	m1	5yr	Specialty utilization	rate		allied_health		IRR	0.719707	0.31057	0.39156	1.32286	0.289575	FALSE	FALSE	222109	0.538238
Infectious Diseases	Infectious Diseases	moderate_vs_none	m3	5yr	Specialty utilization	rate		allied_health		IRR	0.591114	0.307514	0.32353	1.08001	0.0873275	FALSE	FALSE	222109	1.05885
Infectious Diseases	Infectious Diseases	moderate_vs_none	m4	5yr	Specialty utilization	rate		allied_health		IRR	0.759153	0.307141	0.415805	1.38602	0.369638	FALSE	FALSE	222109	0.432223
Infectious Diseases	Infectious Diseases	moderate_vs_none	unadjusted	5yr	Specialty utilization	rate		allied_health		rank_biserial	-0.00022855				0.528192	FALSE	FALSE	105575	0.277208
Infectious Diseases	Infectious Diseases	omnibus	m1	5yr	Specialty utilization	rate		allied_health		wald_chi2	8.49925				0.0367456	FALSE	TRUE	222109	1.43479
Infectious Diseases	Infectious Diseases	omnibus	m3	5yr	Specialty utilization	rate		allied_health		wald_chi2	17.2709				0.000621625	TRUE	TRUE	222109	3.20647
Infectious Diseases	Infectious Diseases	omnibus	m4	5yr	Specialty utilization	rate		allied_health		wald_chi2	6.39855				0.0937506	FALSE	FALSE	222109	1.02803
Infectious Diseases	Infectious Diseases	omnibus	unadjusted	5yr	Specialty utilization	rate		allied_health		epsilon2	3.57708e-06				0.284528	FALSE	FALSE	222109	0.545875
Infectious Diseases	Infectious Diseases	severe_vs_none	m1	5yr	Specialty utilization	rate		allied_health		IRR	0.498107	0.272391	0.292053	0.849537	0.0105094	FALSE	TRUE	222109	1.97842
Infectious Diseases	Infectious Diseases	severe_vs_none	m3	5yr	Specialty utilization	rate		allied_health		IRR	0.374667	0.265914	0.222484	0.630946	0.000222619	TRUE	TRUE	222109	3.65244
Infectious Diseases	Infectious Diseases	severe_vs_none	m4	5yr	Specialty utilization	rate		allied_health		IRR	0.554053	0.253674	0.336995	0.910918	0.0199244	FALSE	TRUE	222109	1.70061
Infectious Diseases	Infectious Diseases	severe_vs_none	unadjusted	5yr	Specialty utilization	rate		allied_health		rank_biserial	-0.000548853				0.111506	FALSE	FALSE	110112	0.952703
Infectious Diseases	Infectious Diseases	trend	m1	5yr	Specialty utilization	rate		allied_health		IRR	0.811516	0.0985042	0.669037	0.984337	0.0339867	FALSE	TRUE	222109	1.46869
Infectious Diseases	Infectious Diseases	trend	m3	5yr	Specialty utilization	rate		allied_health		IRR	0.737996	0.0958313	0.611621	0.890483	0.00152267	FALSE	TRUE	222109	2.81739
Infectious Diseases	Infectious Diseases	trend	m4	5yr	Specialty utilization	rate		allied_health		IRR	0.839646	0.0923647	0.700608	1.00628	0.0584607	FALSE	FALSE	222109	1.23314
Infectious Diseases	Infectious Diseases	trend	unadjusted	5yr	Specialty utilization	rate		allied_health		spearman_rho	-0.00355111				0.0942134	FALSE	FALSE	222109	1.02589
Infectious Diseases	Infectious Diseases	AHI≥15 vs <15	m1	5yr	Specialty utilization	rate		physician_level		IRR	0.922777	0.0493077	0.837772	1.01641	0.103118	FALSE	FALSE	222109	0.986664
Infectious Diseases	Infectious Diseases	AHI≥15 vs <15	m3	5yr	Specialty utilization	rate		physician_level		IRR	0.74881	0.050171	0.678682	0.826185	8.13335e-09	TRUE	TRUE	222109	8.08973
Infectious Diseases	Infectious Diseases	AHI≥15 vs <15	m4	5yr	Specialty utilization	rate		physician_level		IRR	0.877336	0.0544104	0.78859	0.976068	0.0161654	FALSE	TRUE	222109	1.79141
Infectious Diseases	Infectious Diseases	AHI≥15 vs <15	unadjusted	5yr	Specialty utilization	rate		physician_level		rank_biserial	-0.000747074				0.197751	FALSE	FALSE	222109	0.703881
Infectious Diseases	Infectious Diseases	AHI≥5 vs <5	m1	5yr	Specialty utilization	rate		physician_level		IRR	0.937663	0.0550392	0.841778	1.04447	0.242228	FALSE	FALSE	222109	0.615776
Infectious Diseases	Infectious Diseases	AHI≥5 vs <5	m3	5yr	Specialty utilization	rate		physician_level		IRR	0.746211	0.0560182	0.668619	0.832807	1.73281e-07	TRUE	TRUE	222109	6.76125
Infectious Diseases	Infectious Diseases	AHI≥5 vs <5	m4	5yr	Specialty utilization	rate		physician_level		IRR	0.887175	0.0603848	0.788151	0.99864	0.047423	FALSE	FALSE	222109	1.32401
Infectious Diseases	Infectious Diseases	AHI≥5 vs <5	unadjusted	5yr	Specialty utilization	rate		physician_level		rank_biserial	-0.000745805				0.246634	FALSE	FALSE	222109	0.607947
Infectious Diseases	Infectious Diseases	mild_vs_none	m1	5yr	Specialty utilization	rate		physician_level		IRR	0.975486	0.0640153	0.860461	1.10589	0.698228	FALSE	FALSE	222109	0.156003
Infectious Diseases	Infectious Diseases	mild_vs_none	m3	5yr	Specialty utilization	rate		physician_level		IRR	0.844237	0.0643046	0.744266	0.957636	0.00846011	FALSE	TRUE	222109	2.07262
Infectious Diseases	Infectious Diseases	mild_vs_none	m4	5yr	Specialty utilization	rate		physician_level		IRR	0.933006	0.065911	0.819938	1.06167	0.292764	FALSE	FALSE	222109	0.533482
Infectious Diseases	Infectious Diseases	mild_vs_none	unadjusted	5yr	Specialty utilization	rate		physician_level		rank_biserial	-0.000427654				0.575528	FALSE	FALSE	127658	0.239934
Infectious Diseases	Infectious Diseases	moderate_vs_none	m1	5yr	Specialty utilization	rate		physician_level		IRR	0.942681	0.0722277	0.818247	1.08604	0.413791	FALSE	FALSE	222109	0.383218
Infectious Diseases	Infectious Diseases	moderate_vs_none	m3	5yr	Specialty utilization	rate		physician_level		IRR	0.742881	0.0730663	0.643762	0.857262	4.74599e-05	TRUE	TRUE	222109	4.32367
Infectious Diseases	Infectious Diseases	moderate_vs_none	m4	5yr	Specialty utilization	rate		physician_level		IRR	0.871557	0.0772395	0.749117	1.01401	0.0751027	FALSE	FALSE	222109	1.12434
Infectious Diseases	Infectious Diseases	moderate_vs_none	unadjusted	5yr	Specialty utilization	rate		physician_level		rank_biserial	0.0001554				0.855707	FALSE	FALSE	105575	0.0676749
Infectious Diseases	Infectious Diseases	omnibus	m1	5yr	Specialty utilization	rate		physician_level		wald_chi2	3.64483				0.302458	FALSE	FALSE	222109	0.519335
Infectious Diseases	Infectious Diseases	omnibus	m3	5yr	Specialty utilization	rate		physician_level		wald_chi2	45.5629				7.02479e-10	TRUE	TRUE	222109	9.15337
Infectious Diseases	Infectious Diseases	omnibus	m4	5yr	Specialty utilization	rate		physician_level		wald_chi2	7.66499				0.0534674	FALSE	FALSE	222109	1.27191
Infectious Diseases	Infectious Diseases	omnibus	unadjusted	5yr	Specialty utilization	rate		physician_level		epsilon2	2.22405e-05				0.0472742	FALSE	TRUE	222109	1.32538
Infectious Diseases	Infectious Diseases	severe_vs_none	m1	5yr	Specialty utilization	rate		physician_level		IRR	0.881652	0.0699074	0.768762	1.01112	0.0715788	FALSE	FALSE	222109	1.14522
Infectious Diseases	Infectious Diseases	severe_vs_none	m3	5yr	Specialty utilization	rate		physician_level		IRR	0.628419	0.0711813	0.546587	0.722502	6.74308e-11	TRUE	TRUE	222109	10.1711
Infectious Diseases	Infectious Diseases	severe_vs_none	m4	5yr	Specialty utilization	rate		physician_level		IRR	0.81074	0.0787789	0.694744	0.946103	0.00773903	FALSE	TRUE	222109	2.11131
Infectious Diseases	Infectious Diseases	severe_vs_none	unadjusted	5yr	Specialty utilization	rate		physician_level		rank_biserial	-0.00199534				0.0138862	FALSE	TRUE	110112	1.85742
Infectious Diseases	Infectious Diseases	trend	m1	5yr	Specialty utilization	rate		physician_level		IRR	0.960158	0.0219474	0.919732	1.00236	0.0639577	FALSE	FALSE	222109	1.19411
Infectious Diseases	Infectious Diseases	trend	m3	5yr	Specialty utilization	rate		physician_level		IRR	0.858836	0.0226396	0.82156	0.897803	1.79571e-11	TRUE	TRUE	222109	10.7458
Infectious Diseases	Infectious Diseases	trend	m4	5yr	Specialty utilization	rate		physician_level		IRR	0.932653	0.0252332	0.88765	0.979938	0.00572564	FALSE	TRUE	222109	2.24218
Infectious Diseases	Infectious Diseases	trend	unadjusted	5yr	Specialty utilization	rate		physician_level		spearman_rho	-0.00417724				0.0489916	FALSE	FALSE	222109	1.30988
Intermediate Care	Intermediate Care	AHI≥15 vs <15	m1	5yr	Specialty utilization	rate		physician_level		IRR	1.19055	0.0971682	0.984098	1.44032	0.0726547	FALSE	FALSE	222109	1.13874
Intermediate Care	Intermediate Care	AHI≥15 vs <15	m3	5yr	Specialty utilization	rate		physician_level		IRR	1.17318	0.102226	0.960175	1.43344	0.118189	FALSE	FALSE	222109	0.927421
Intermediate Care	Intermediate Care	AHI≥15 vs <15	m4	5yr	Specialty utilization	rate		physician_level		IRR	1.19161	0.106314	0.967474	1.46767	0.0991613	FALSE	FALSE	222109	1.00366
Intermediate Care	Intermediate Care	AHI≥15 vs <15	unadjusted	5yr	Specialty utilization	rate		physician_level		rank_biserial	0.000385211				0.0873786	FALSE	FALSE	222109	1.0586
Intermediate Care	Intermediate Care	AHI≥5 vs <5	m1	5yr	Specialty utilization	rate		physician_level		IRR	1.49091	0.120067	1.17829	1.88649	0.000879813	FALSE	TRUE	222109	3.05561
Intermediate Care	Intermediate Care	AHI≥5 vs <5	m3	5yr	Specialty utilization	rate		physician_level		IRR	1.42848	0.119286	1.13067	1.80472	0.00279393	FALSE	TRUE	222109	2.55378
Intermediate Care	Intermediate Care	AHI≥5 vs <5	m4	5yr	Specialty utilization	rate		physician_level		IRR	1.4707	0.123465	1.1546	1.87334	0.00178251	FALSE	TRUE	222109	2.74897
Intermediate Care	Intermediate Care	AHI≥5 vs <5	unadjusted	5yr	Specialty utilization	rate		physician_level		rank_biserial	0.000875576				0.000463628	TRUE	TRUE	222109	3.33383
Intermediate Care	Intermediate Care	mild_vs_none	m1	5yr	Specialty utilization	rate		physician_level		IRR	1.48463	0.135203	1.13903	1.9351	0.0034693	FALSE	TRUE	222109	2.45976
Intermediate Care	Intermediate Care	mild_vs_none	m3	5yr	Specialty utilization	rate		physician_level		IRR	1.40812	0.133131	1.08472	1.82794	0.0101458	FALSE	TRUE	222109	1.99371
Intermediate Care	Intermediate Care	mild_vs_none	m4	5yr	Specialty utilization	rate		physician_level		IRR	1.43159	0.135058	1.09864	1.86543	0.00789489	FALSE	TRUE	222109	2.10265
Intermediate Care	Intermediate Care	mild_vs_none	unadjusted	5yr	Specialty utilization	rate		physician_level		rank_biserial	0.000900329				0.00161042	FALSE	TRUE	127658	2.79306
Intermediate Care	Intermediate Care	moderate_vs_none	m1	5yr	Specialty utilization	rate		physician_level		IRR	1.71044	0.143884	1.29013	2.26768	0.00019115	TRUE	TRUE	222109	3.71863
Intermediate Care	Intermediate Care	moderate_vs_none	m3	5yr	Specialty utilization	rate		physician_level		IRR	1.63877	0.145845	1.23133	2.18103	0.00070717	TRUE	TRUE	222109	3.15048
Intermediate Care	Intermediate Care	moderate_vs_none	m4	5yr	Specialty utilization	rate		physician_level		IRR	1.68191	0.15282	1.24659	2.26926	0.000668321	TRUE	TRUE	222109	3.17501
Intermediate Care	Intermediate Care	moderate_vs_none	unadjusted	5yr	Specialty utilization	rate		physician_level		rank_biserial	0.00138659				1.88136e-05	TRUE	TRUE	105575	4.72553
Intermediate Care	Intermediate Care	omnibus	m1	5yr	Specialty utilization	rate		physician_level		wald_chi2	15.1346				0.00170516	FALSE	TRUE	222109	2.76824
Intermediate Care	Intermediate Care	omnibus	m3	5yr	Specialty utilization	rate		physician_level		wald_chi2	12.4902				0.00587935	FALSE	TRUE	222109	2.23067
Intermediate Care	Intermediate Care	omnibus	m4	5yr	Specialty utilization	rate		physician_level		wald_chi2	12.5228				0.00579099	FALSE	TRUE	222109	2.23725
Intermediate Care	Intermediate Care	omnibus	unadjusted	5yr	Specialty utilization	rate		physician_level		epsilon2	8.09217e-05				0.000106639	TRUE	TRUE	222109	3.97208
Intermediate Care	Intermediate Care	severe_vs_none	m1	5yr	Specialty utilization	rate		physician_level		IRR	1.2984	0.152341	0.963242	1.75017	0.0865056	FALSE	FALSE	222109	1.06296
Intermediate Care	Intermediate Care	severe_vs_none	m3	5yr	Specialty utilization	rate		physician_level		IRR	1.25565	0.153178	0.930003	1.69533	0.137222	FALSE	FALSE	222109	0.862577
Intermediate Care	Intermediate Care	severe_vs_none	m4	5yr	Specialty utilization	rate		physician_level		IRR	1.304	0.153809	0.964622	1.76279	0.0843865	FALSE	FALSE	222109	1.07373
Intermediate Care	Intermediate Care	severe_vs_none	unadjusted	5yr	Specialty utilization	rate		physician_level		rank_biserial	0.000377879				0.192655	FALSE	FALSE	110112	0.71522
Intermediate Care	Intermediate Care	trend	m1	5yr	Specialty utilization	rate		physician_level		IRR	1.0887	0.0408937	1.00485	1.17956	0.0376841	FALSE	FALSE	222109	1.42384
Intermediate Care	Intermediate Care	trend	m3	5yr	Specialty utilization	rate		physician_level		IRR	1.07817	0.043059	0.990916	1.17311	0.0804597	FALSE	FALSE	222109	1.09442
Intermediate Care	Intermediate Care	trend	m4	5yr	Specialty utilization	rate		physician_level		IRR	1.08958	0.0442689	0.999029	1.18834	0.052622	FALSE	FALSE	222109	1.27883
Intermediate Care	Intermediate Care	trend	unadjusted	5yr	Specialty utilization	rate		physician_level		spearman_rho	0.00419528				0.0480227	FALSE	FALSE	222109	1.31855
Internal Medicine	Internal Medicine	AHI≥15 vs <15	m1	1yr	Specialty utilization	rate		allied_health		IRR	1.05112	0.0307637	0.989618	1.11645	0.105079	FALSE	FALSE	222109	0.978483
Internal Medicine	Internal Medicine	AHI≥15 vs <15	m3	1yr	Specialty utilization	rate		allied_health		IRR	0.996186	0.0309547	0.937544	1.0585	0.901761	FALSE	FALSE	222109	0.0449085
Internal Medicine	Internal Medicine	AHI≥15 vs <15	m4	1yr	Specialty utilization	rate		allied_health		IRR	0.964083	0.0314927	0.906374	1.02547	0.245445	FALSE	FALSE	222109	0.610047
Internal Medicine	Internal Medicine	AHI≥15 vs <15	unadjusted	1yr	Specialty utilization	rate		allied_health		rank_biserial	0.00191815				0.0284938	FALSE	TRUE	222109	1.54525
Internal Medicine	Internal Medicine	AHI≥5 vs <5	m1	1yr	Specialty utilization	rate		allied_health		IRR	1.13064	0.0372519	1.05103	1.21628	0.00098027	TRUE	TRUE	222109	3.00865
Internal Medicine	Internal Medicine	AHI≥5 vs <5	m3	1yr	Specialty utilization	rate		allied_health		IRR	1.0144	0.0382522	0.941131	1.09338	0.708535	FALSE	FALSE	222109	0.149639
Internal Medicine	Internal Medicine	AHI≥5 vs <5	m4	1yr	Specialty utilization	rate		allied_health		IRR	0.980349	0.0391208	0.90799	1.05847	0.611935	FALSE	FALSE	222109	0.213295
Internal Medicine	Internal Medicine	AHI≥5 vs <5	unadjusted	1yr	Specialty utilization	rate		allied_health		rank_biserial	0.00289623				0.00288189	FALSE	TRUE	222109	2.54032
Internal Medicine	Internal Medicine	mild_vs_none	m1	1yr	Specialty utilization	rate		allied_health		IRR	1.13651	0.0439165	1.04278	1.23867	0.00357045	FALSE	TRUE	222109	2.44728
Internal Medicine	Internal Medicine	mild_vs_none	m3	1yr	Specialty utilization	rate		allied_health		IRR	1.0219	0.0447036	0.936172	1.11547	0.627986	FALSE	FALSE	222109	0.20205
Internal Medicine	Internal Medicine	mild_vs_none	m4	1yr	Specialty utilization	rate		allied_health		IRR	0.998688	0.0449796	0.914415	1.09073	0.976716	FALSE	FALSE	222109	0.0102317
Internal Medicine	Internal Medicine	mild_vs_none	unadjusted	1yr	Specialty utilization	rate		allied_health		rank_biserial	0.00245606				0.030247	FALSE	FALSE	127658	1.51932
Internal Medicine	Internal Medicine	moderate_vs_none	m1	1yr	Specialty utilization	rate		allied_health		IRR	1.15045	0.0457048	1.05188	1.25827	0.0021653	FALSE	TRUE	222109	2.66448
Internal Medicine	Internal Medicine	moderate_vs_none	m3	1yr	Specialty utilization	rate		allied_health		IRR	0.995159	0.046527	0.908424	1.09018	0.916932	FALSE	FALSE	222109	0.0376628
Internal Medicine	Internal Medicine	moderate_vs_none	m4	1yr	Specialty utilization	rate		allied_health		IRR	0.959994	0.0471586	0.87524	1.05296	0.386621	FALSE	FALSE	222109	0.412714
Internal Medicine	Internal Medicine	moderate_vs_none	unadjusted	1yr	Specialty utilization	rate		allied_health		rank_biserial	0.00426732				0.000751243	TRUE	TRUE	105575	3.12422
Internal Medicine	Internal Medicine	omnibus	m1	1yr	Specialty utilization	rate		allied_health		wald_chi2	11.6818				0.00855652	FALSE	TRUE	222109	2.0677
Internal Medicine	Internal Medicine	omnibus	m3	1yr	Specialty utilization	rate		allied_health		wald_chi2	0.63202				0.889065	FALSE	FALSE	222109	0.0510667
Internal Medicine	Internal Medicine	omnibus	m4	1yr	Specialty utilization	rate		allied_health		wald_chi2	1.35928				0.715108	FALSE	FALSE	222109	0.145629
Internal Medicine	Internal Medicine	omnibus	unadjusted	1yr	Specialty utilization	rate		allied_health		epsilon2	3.92419e-05				0.00842287	FALSE	TRUE	222109	2.07454
Internal Medicine	Internal Medicine	severe_vs_none	m1	1yr	Specialty utilization	rate		allied_health		IRR	1.1047	0.0442842	1.01286	1.20487	0.0245437	FALSE	TRUE	222109	1.61006
Internal Medicine	Internal Medicine	severe_vs_none	m3	1yr	Specialty utilization	rate		allied_health		IRR	1.02225	0.0449714	0.936006	1.11645	0.624552	FALSE	FALSE	222109	0.204431
Internal Medicine	Internal Medicine	severe_vs_none	m4	1yr	Specialty utilization	rate		allied_health		IRR	0.966946	0.0458449	0.883851	1.05785	0.463454	FALSE	FALSE	222109	0.333993
Internal Medicine	Internal Medicine	severe_vs_none	unadjusted	1yr	Specialty utilization	rate		allied_health		rank_biserial	0.00224702				0.0657992	FALSE	FALSE	110112	1.18178
Internal Medicine	Internal Medicine	trend	m1	1yr	Specialty utilization	rate		allied_health		IRR	1.03128	0.0134685	1.00441	1.05886	0.0222095	FALSE	TRUE	222109	1.65346
Internal Medicine	Internal Medicine	trend	m3	1yr	Specialty utilization	rate		allied_health		IRR	1.0037	0.0141463	0.97625	1.03191	0.794238	FALSE	FALSE	222109	0.100049
Internal Medicine	Internal Medicine	trend	m4	1yr	Specialty utilization	rate		allied_health		IRR	0.985745	0.0144521	0.958215	1.01407	0.320479	FALSE	FALSE	222109	0.4942
Internal Medicine	Internal Medicine	trend	unadjusted	1yr	Specialty utilization	rate		allied_health		spearman_rho	0.00509966				0.0162438	FALSE	TRUE	222109	1.78931
Internal Medicine	Internal Medicine	AHI≥15 vs <15	m1	1yr	Specialty utilization	rate		physician_level		IRR	0.919515	0.0099132	0.901821	0.937555	2.5746e-17	TRUE	TRUE	222109	16.5893
Internal Medicine	Internal Medicine	AHI≥15 vs <15	m3	1yr	Specialty utilization	rate		physician_level		IRR	0.914896	0.00980454	0.897482	0.932647	1.17018e-19	TRUE	TRUE	222109	18.9317
Internal Medicine	Internal Medicine	AHI≥15 vs <15	m4	1yr	Specialty utilization	rate		physician_level		IRR	0.913222	0.0103301	0.894918	0.9319	1.52812e-18	TRUE	TRUE	222109	17.8158
Internal Medicine	Internal Medicine	AHI≥15 vs <15	unadjusted	1yr	Specialty utilization	rate		physician_level		rank_biserial	-0.0183594				6.82326e-20	TRUE	TRUE	222109	19.166
Internal Medicine	Internal Medicine	AHI≥5 vs <5	m1	1yr	Specialty utilization	rate		physician_level		IRR	0.954659	0.0108442	0.934583	0.975167	1.87844e-05	TRUE	TRUE	222109	4.7262
Internal Medicine	Internal Medicine	AHI≥5 vs <5	m3	1yr	Specialty utilization	rate		physician_level		IRR	0.913522	0.0107225	0.894524	0.932924	3.30391e-17	TRUE	TRUE	222109	16.481
Internal Medicine	Internal Medicine	AHI≥5 vs <5	m4	1yr	Specialty utilization	rate		physician_level		IRR	0.912534	0.011256	0.892622	0.932889	4.23508e-16	TRUE	TRUE	222109	15.3731
Internal Medicine	Internal Medicine	AHI≥5 vs <5	unadjusted	1yr	Specialty utilization	rate		physician_level		rank_biserial	-0.0121783				4.83903e-08	TRUE	TRUE	222109	7.31524
Internal Medicine	Internal Medicine	mild_vs_none	m1	1yr	Specialty utilization	rate		physician_level		IRR	1.00248	0.012831	0.977588	1.02801	0.846691	FALSE	FALSE	222109	0.0722753
Internal Medicine	Internal Medicine	mild_vs_none	m3	1yr	Specialty utilization	rate		physician_level		IRR	0.946133	0.0124745	0.923281	0.96955	9.04436e-06	TRUE	TRUE	222109	5.04362
Internal Medicine	Internal Medicine	mild_vs_none	m4	1yr	Specialty utilization	rate		physician_level		IRR	0.942468	0.0126508	0.919386	0.966128	2.81631e-06	TRUE	TRUE	222109	5.55032
Internal Medicine	Internal Medicine	mild_vs_none	unadjusted	1yr	Specialty utilization	rate		physician_level		rank_biserial	-0.00197472				0.455586	FALSE	FALSE	127658	0.34143
Internal Medicine	Internal Medicine	moderate_vs_none	m1	1yr	Specialty utilization	rate		physician_level		IRR	0.970938	0.0140557	0.944555	0.998057	0.0358785	FALSE	FALSE	222109	1.44517
Internal Medicine	Internal Medicine	moderate_vs_none	m3	1yr	Specialty utilization	rate		physician_level		IRR	0.906603	0.0138579	0.88231	0.931564	1.48981e-12	TRUE	TRUE	222109	11.8269
Internal Medicine	Internal Medicine	moderate_vs_none	m4	1yr	Specialty utilization	rate		physician_level		IRR	0.901128	0.0142962	0.876229	0.926735	3.28469e-13	TRUE	TRUE	222109	12.4835
Internal Medicine	Internal Medicine	moderate_vs_none	unadjusted	1yr	Specialty utilization	rate		physician_level		rank_biserial	-0.0079383				0.00679014	FALSE	TRUE	105575	2.16812
Internal Medicine	Internal Medicine	omnibus	m1	1yr	Specialty utilization	rate		physician_level		wald_chi2	116.508				4.3595e-25	TRUE	TRUE	222109	24.3606
Internal Medicine	Internal Medicine	omnibus	m3	1yr	Specialty utilization	rate		physician_level		wald_chi2	114.007				1.50576e-24	TRUE	TRUE	222109	23.8222
Internal Medicine	Internal Medicine	omnibus	m4	1yr	Specialty utilization	rate		physician_level		wald_chi2	111.157				6.18576e-24	TRUE	TRUE	222109	23.2086
Internal Medicine	Internal Medicine	omnibus	unadjusted	1yr	Specialty utilization	rate		physician_level		epsilon2	0.00059554				3.95094e-29	TRUE	TRUE	222109	28.4033
Internal Medicine	Internal Medicine	severe_vs_none	m1	1yr	Specialty utilization	rate		physician_level		IRR	0.875094	0.0141051	0.851233	0.899624	3.10077e-21	TRUE	TRUE	222109	20.5085
Internal Medicine	Internal Medicine	severe_vs_none	m3	1yr	Specialty utilization	rate		physician_level		IRR	0.867653	0.0139071	0.844322	0.891628	1.82661e-24	TRUE	TRUE	222109	23.7384
Internal Medicine	Internal Medicine	severe_vs_none	m4	1yr	Specialty utilization	rate		physician_level		IRR	0.859634	0.014927	0.834848	0.885155	3.96016e-24	TRUE	TRUE	222109	23.4023
Internal Medicine	Internal Medicine	severe_vs_none	unadjusted	1yr	Specialty utilization	rate		physician_level		rank_biserial	-0.0298503				4.46303e-26	TRUE	TRUE	110112	25.3504
Internal Medicine	Internal Medicine	trend	m1	1yr	Specialty utilization	rate		physician_level		IRR	0.959155	0.00435082	0.95101	0.967369	9.23859e-22	TRUE	TRUE	222109	21.0344
Internal Medicine	Internal Medicine	trend	m3	1yr	Specialty utilization	rate		physician_level		IRR	0.954099	0.00442414	0.945862	0.962408	2.38673e-26	TRUE	TRUE	222109	25.6222
Internal Medicine	Internal Medicine	trend	m4	1yr	Specialty utilization	rate		physician_level		IRR	0.951285	0.0047661	0.94244	0.960213	1.08515e-25	TRUE	TRUE	222109	24.9645
Internal Medicine	Internal Medicine	trend	unadjusted	1yr	Specialty utilization	rate		physician_level		spearman_rho	-0.021581				2.64697e-24	TRUE	TRUE	222109	23.5773
Internal Medicine	Internal Medicine	AHI≥15 vs <15	m1	5yr	Specialty utilization	rate		allied_health		IRR	0.991029	0.0231629	0.947044	1.03706	0.697245	FALSE	FALSE	222109	0.156614
Internal Medicine	Internal Medicine	AHI≥15 vs <15	m3	5yr	Specialty utilization	rate		allied_health		IRR	0.931231	0.0232351	0.889774	0.974619	0.00216649	FALSE	TRUE	222109	2.66424
Internal Medicine	Internal Medicine	AHI≥15 vs <15	m4	5yr	Specialty utilization	rate		allied_health		IRR	0.917982	0.0245558	0.874847	0.963243	0.000492053	TRUE	TRUE	222109	3.30799
Internal Medicine	Internal Medicine	AHI≥15 vs <15	unadjusted	5yr	Specialty utilization	rate		allied_health		rank_biserial	-0.00167253				0.261638	FALSE	FALSE	222109	0.582299
Internal Medicine	Internal Medicine	AHI≥5 vs <5	m1	5yr	Specialty utilization	rate		allied_health		IRR	1.07422	0.028253	1.01636	1.13539	0.0112701	FALSE	TRUE	222109	1.94807
Internal Medicine	Internal Medicine	AHI≥5 vs <5	m3	5yr	Specialty utilization	rate		allied_health		IRR	0.944128	0.0286173	0.892631	0.998597	0.044534	FALSE	FALSE	222109	1.35131
Internal Medicine	Internal Medicine	AHI≥5 vs <5	m4	5yr	Specialty utilization	rate		allied_health		IRR	0.931609	0.0308315	0.87698	0.98964	0.0215768	FALSE	TRUE	222109	1.66601
Internal Medicine	Internal Medicine	AHI≥5 vs <5	unadjusted	5yr	Specialty utilization	rate		allied_health		rank_biserial	0.0041762				0.0115524	FALSE	TRUE	222109	1.93733
Internal Medicine	Internal Medicine	mild_vs_none	m1	5yr	Specialty utilization	rate		allied_health		IRR	1.11018	0.033554	1.03952	1.18564	0.00183944	FALSE	TRUE	222109	2.73532
Internal Medicine	Internal Medicine	mild_vs_none	m3	5yr	Specialty utilization	rate		allied_health		IRR	0.976936	0.033942	0.91406	1.04414	0.491784	FALSE	FALSE	222109	0.308225
Internal Medicine	Internal Medicine	mild_vs_none	m4	5yr	Specialty utilization	rate		allied_health		IRR	0.967297	0.0349475	0.903259	1.03587	0.34139	FALSE	FALSE	222109	0.466749
Internal Medicine	Internal Medicine	mild_vs_none	unadjusted	5yr	Specialty utilization	rate		allied_health		rank_biserial	0.00714435				0.000249259	TRUE	TRUE	127658	3.60335
Internal Medicine	Internal Medicine	moderate_vs_none	m1	5yr	Specialty utilization	rate		allied_health		IRR	1.05891	0.0326736	0.993221	1.12894	0.0798135	FALSE	FALSE	222109	1.09792
Internal Medicine	Internal Medicine	moderate_vs_none	m3	5yr	Specialty utilization	rate		allied_health		IRR	0.891612	0.0332576	0.835347	0.951666	0.00056145	TRUE	TRUE	222109	3.25069
Internal Medicine	Internal Medicine	moderate_vs_none	m4	5yr	Specialty utilization	rate		allied_health		IRR	0.877709	0.0349298	0.819631	0.939903	0.000188208	TRUE	TRUE	222109	3.72536
Internal Medicine	Internal Medicine	moderate_vs_none	unadjusted	5yr	Specialty utilization	rate		allied_health		rank_biserial	0.00679812				0.0016521	FALSE	TRUE	105575	2.78196
Internal Medicine	Internal Medicine	omnibus	m1	5yr	Specialty utilization	rate		allied_health		wald_chi2	10.1806				0.0170916	FALSE	TRUE	222109	1.76722
Internal Medicine	Internal Medicine	omnibus	m3	5yr	Specialty utilization	rate		allied_health		wald_chi2	14.4807				0.00231872	FALSE	TRUE	222109	2.63475
Internal Medicine	Internal Medicine	omnibus	m4	5yr	Specialty utilization	rate		allied_health		wald_chi2	16.8226				0.00076865	TRUE	TRUE	222109	3.11427
Internal Medicine	Internal Medicine	omnibus	unadjusted	5yr	Specialty utilization	rate		allied_health		epsilon2	0.000124098				1.05072e-06	TRUE	TRUE	222109	5.97851
Internal Medicine	Internal Medicine	severe_vs_none	m1	5yr	Specialty utilization	rate		allied_health		IRR	1.03938	0.0345961	0.971239	1.1123	0.264235	FALSE	FALSE	222109	0.578009
Internal Medicine	Internal Medicine	severe_vs_none	m3	5yr	Specialty utilization	rate		allied_health		IRR	0.946892	0.0344169	0.885126	1.01297	0.112841	FALSE	FALSE	222109	0.947534
Internal Medicine	Internal Medicine	severe_vs_none	m4	5yr	Specialty utilization	rate		allied_health		IRR	0.924053	0.0380259	0.857688	0.995554	0.0377878	FALSE	FALSE	222109	1.42265
Internal Medicine	Internal Medicine	severe_vs_none	unadjusted	5yr	Specialty utilization	rate		allied_health		rank_biserial	-0.00222578				0.283975	FALSE	FALSE	110112	0.54672
Internal Medicine	Internal Medicine	trend	m1	5yr	Specialty utilization	rate		allied_health		IRR	1.00703	0.0105191	0.98648	1.02801	0.505443	FALSE	FALSE	222109	0.296328
Internal Medicine	Internal Medicine	trend	m3	5yr	Specialty utilization	rate		allied_health		IRR	0.974144	0.0109655	0.953431	0.995307	0.0168949	FALSE	TRUE	222109	1.77224
Internal Medicine	Internal Medicine	trend	m4	5yr	Specialty utilization	rate		allied_health		IRR	0.966319	0.0120677	0.943732	0.989447	0.00452453	FALSE	TRUE	222109	2.34443
Internal Medicine	Internal Medicine	trend	unadjusted	5yr	Specialty utilization	rate		allied_health		spearman_rho	-0.00117301				0.580387	FALSE	FALSE	222109	0.236282
Internal Medicine	Internal Medicine	AHI≥15 vs <15	m1	5yr	Specialty utilization	rate		physician_level		IRR	0.917272	0.00825729	0.902546	0.932238	1.35215e-25	TRUE	TRUE	222109	24.869
Internal Medicine	Internal Medicine	AHI≥15 vs <15	m3	5yr	Specialty utilization	rate		physician_level		IRR	0.900548	0.00819756	0.886195	0.915134	2.16553e-37	TRUE	TRUE	222109	36.6644
Internal Medicine	Internal Medicine	AHI≥15 vs <15	m4	5yr	Specialty utilization	rate		physician_level		IRR	0.905661	0.00859982	0.890524	0.921056	1.01859e-30	TRUE	TRUE	222109	29.992
Internal Medicine	Internal Medicine	AHI≥15 vs <15	unadjusted	5yr	Specialty utilization	rate		physician_level		rank_biserial	-0.0290003				3.45633e-35	TRUE	TRUE	222109	34.4614
Internal Medicine	Internal Medicine	AHI≥5 vs <5	m1	5yr	Specialty utilization	rate		physician_level		IRR	0.978239	0.00909726	0.960951	0.995838	0.0155869	FALSE	TRUE	222109	1.80724
Internal Medicine	Internal Medicine	AHI≥5 vs <5	m3	5yr	Specialty utilization	rate		physician_level		IRR	0.908839	0.00904507	0.892869	0.925095	4.19841e-26	TRUE	TRUE	222109	25.3769
Internal Medicine	Internal Medicine	AHI≥5 vs <5	m4	5yr	Specialty utilization	rate		physician_level		IRR	0.916365	0.00952077	0.899424	0.933625	4.57249e-20	TRUE	TRUE	222109	19.3398
Internal Medicine	Internal Medicine	AHI≥5 vs <5	unadjusted	5yr	Specialty utilization	rate		physician_level		rank_biserial	-0.0119002				4.72748e-06	TRUE	TRUE	222109	5.32537
Internal Medicine	Internal Medicine	mild_vs_none	m1	5yr	Specialty utilization	rate		physician_level		IRR	1.03813	0.0108649	1.01625	1.06047	0.000573491	TRUE	TRUE	222109	3.24147
Internal Medicine	Internal Medicine	mild_vs_none	m3	5yr	Specialty utilization	rate		physician_level		IRR	0.95073	0.0106381	0.931112	0.970761	2.03952e-06	TRUE	TRUE	222109	5.69047
Internal Medicine	Internal Medicine	mild_vs_none	m4	5yr	Specialty utilization	rate		physician_level		IRR	0.952237	0.0108142	0.932266	0.972635	6.02041e-06	TRUE	TRUE	222109	5.22037
Internal Medicine	Internal Medicine	mild_vs_none	unadjusted	5yr	Specialty utilization	rate		physician_level		rank_biserial	0.00701881				0.0222705	FALSE	TRUE	127658	1.65227
Internal Medicine	Internal Medicine	moderate_vs_none	m1	5yr	Specialty utilization	rate		physician_level		IRR	1.00483	0.0115905	0.982262	1.02792	0.677511	FALSE	FALSE	222109	0.169084
Internal Medicine	Internal Medicine	moderate_vs_none	m3	5yr	Specialty utilization	rate		physician_level		IRR	0.901935	0.0114812	0.881866	0.922461	2.47819e-19	TRUE	TRUE	222109	18.6059
Internal Medicine	Internal Medicine	moderate_vs_none	m4	5yr	Specialty utilization	rate		physician_level		IRR	0.904189	0.0118228	0.883478	0.925385	1.61052e-17	TRUE	TRUE	222109	16.793
Internal Medicine	Internal Medicine	moderate_vs_none	unadjusted	5yr	Specialty utilization	rate		physician_level		rank_biserial	0.000803427				0.813562	FALSE	FALSE	105575	0.0896094
Internal Medicine	Internal Medicine	omnibus	m1	5yr	Specialty utilization	rate		physician_level		wald_chi2	242.359				2.94003e-52	TRUE	TRUE	222109	51.5316
Internal Medicine	Internal Medicine	omnibus	m3	5yr	Specialty utilization	rate		physician_level		wald_chi2	220.086				1.92319e-47	TRUE	TRUE	222109	46.716
Internal Medicine	Internal Medicine	omnibus	m4	5yr	Specialty utilization	rate		physician_level		wald_chi2	181.675				3.83464e-39	TRUE	TRUE	222109	38.4163
Internal Medicine	Internal Medicine	omnibus	unadjusted	5yr	Specialty utilization	rate		physician_level		epsilon2	0.0015832				1.47793e-76	TRUE	TRUE	222109	75.8303
Internal Medicine	Internal Medicine	severe_vs_none	m1	5yr	Specialty utilization	rate		physician_level		IRR	0.872475	0.0117552	0.852603	0.89281	3.87639e-31	TRUE	TRUE	222109	30.4116
Internal Medicine	Internal Medicine	severe_vs_none	m3	5yr	Specialty utilization	rate		physician_level		IRR	0.84781	0.0116479	0.828675	0.867388	1.32491e-45	TRUE	TRUE	222109	44.8778
Internal Medicine	Internal Medicine	severe_vs_none	m4	5yr	Specialty utilization	rate		physician_level		IRR	0.851085	0.0125176	0.830459	0.872224	5.73402e-38	TRUE	TRUE	222109	37.2415
Internal Medicine	Internal Medicine	severe_vs_none	unadjusted	5yr	Specialty utilization	rate		physician_level		rank_biserial	-0.0490654				3.41069e-50	TRUE	TRUE	110112	49.4672
Internal Medicine	Internal Medicine	trend	m1	5yr	Specialty utilization	rate		physician_level		IRR	0.959214	0.0035705	0.952525	0.96595	1.98113e-31	TRUE	TRUE	222109	30.7031
Internal Medicine	Internal Medicine	trend	m3	5yr	Specialty utilization	rate		physician_level		IRR	0.94683	0.00368193	0.940022	0.953687	8.21311e-50	TRUE	TRUE	222109	49.0855
Internal Medicine	Internal Medicine	trend	m4	5yr	Specialty utilization	rate		physician_level		IRR	0.948	0.00396127	0.940668	0.955389	2.03143e-41	TRUE	TRUE	222109	40.6922
Internal Medicine	Internal Medicine	trend	unadjusted	5yr	Specialty utilization	rate		physician_level		spearman_rho	-0.0287703				6.75276e-42	TRUE	TRUE	222109	41.1705
Mohs Surgery Services	Mohs Surgery Services	AHI≥15 vs <15	m1	1yr	Specialty utilization	rate		physician_level		IRR	1.14485	0.0717735	0.994612	1.31777	0.0594721	FALSE	FALSE	222109	1.22569
Mohs Surgery Services	Mohs Surgery Services	AHI≥15 vs <15	m3	1yr	Specialty utilization	rate		physician_level		IRR	0.928585	0.0708774	0.808148	1.06697	0.295852	FALSE	FALSE	222109	0.528926
Mohs Surgery Services	Mohs Surgery Services	AHI≥15 vs <15	m4	1yr	Specialty utilization	rate		physician_level		IRR	0.978925	0.0755462	0.844198	1.13515	0.777985	FALSE	FALSE	222109	0.109029
Mohs Surgery Services	Mohs Surgery Services	AHI≥15 vs <15	unadjusted	1yr	Specialty utilization	rate		physician_level		rank_biserial	0.000565241				0.0558983	FALSE	FALSE	222109	1.2526
Mohs Surgery Services	Mohs Surgery Services	AHI≥5 vs <5	m1	1yr	Specialty utilization	rate		physician_level		IRR	1.12714	0.083921	0.956189	1.32865	0.153829	FALSE	FALSE	222109	0.812962
Mohs Surgery Services	Mohs Surgery Services	AHI≥5 vs <5	m3	1yr	Specialty utilization	rate		physician_level		IRR	0.810088	0.0827968	0.68874	0.952815	0.0109675	FALSE	TRUE	222109	1.95989
Mohs Surgery Services	Mohs Surgery Services	AHI≥5 vs <5	m4	1yr	Specialty utilization	rate		physician_level		IRR	0.851281	0.0867752	0.718141	1.0091	0.0635226	FALSE	FALSE	222109	1.19707
Mohs Surgery Services	Mohs Surgery Services	AHI≥5 vs <5	unadjusted	1yr	Specialty utilization	rate		physician_level		rank_biserial	0.000613306				0.0616043	FALSE	FALSE	222109	1.21039
Mohs Surgery Services	Mohs Surgery Services	mild_vs_none	m1	1yr	Specialty utilization	rate		physician_level		IRR	1.05533	0.0966575	0.873197	1.27545	0.577438	FALSE	FALSE	222109	0.238495
Mohs Surgery Services	Mohs Surgery Services	mild_vs_none	m3	1yr	Specialty utilization	rate		physician_level		IRR	0.798739	0.095889	0.661888	0.963887	0.0191013	FALSE	TRUE	222109	1.71894
Mohs Surgery Services	Mohs Surgery Services	mild_vs_none	m4	1yr	Specialty utilization	rate		physician_level		IRR	0.819501	0.0969383	0.677697	0.990977	0.0400275	FALSE	FALSE	222109	1.39764
Mohs Surgery Services	Mohs Surgery Services	mild_vs_none	unadjusted	1yr	Specialty utilization	rate		physician_level		rank_biserial	0.000391437				0.298212	FALSE	FALSE	127658	0.525474
Mohs Surgery Services	Mohs Surgery Services	moderate_vs_none	m1	1yr	Specialty utilization	rate		physician_level		IRR	1.44976	0.103552	1.18346	1.77599	0.000335026	TRUE	TRUE	222109	3.47492
Mohs Surgery Services	Mohs Surgery Services	moderate_vs_none	m3	1yr	Specialty utilization	rate		physician_level		IRR	0.981037	0.101797	0.803593	1.19766	0.850823	FALSE	FALSE	222109	0.070161
Mohs Surgery Services	Mohs Surgery Services	moderate_vs_none	m4	1yr	Specialty utilization	rate		physician_level		IRR	1.02264	0.105491	0.831628	1.25752	0.831935	FALSE	FALSE	222109	0.0799105
Mohs Surgery Services	Mohs Surgery Services	moderate_vs_none	unadjusted	1yr	Specialty utilization	rate		physician_level		rank_biserial	0.00172913				8.99922e-05	TRUE	TRUE	105575	4.0458
Mohs Surgery Services	Mohs Surgery Services	omnibus	m1	1yr	Specialty utilization	rate		physician_level		wald_chi2	21.0074				0.000104907	TRUE	TRUE	222109	3.9792
Mohs Surgery Services	Mohs Surgery Services	omnibus	m3	1yr	Specialty utilization	rate		physician_level		wald_chi2	21.1174				9.95279e-05	TRUE	TRUE	222109	4.00206
Mohs Surgery Services	Mohs Surgery Services	omnibus	m4	1yr	Specialty utilization	rate		physician_level		wald_chi2	16.3518				0.000960358	TRUE	TRUE	222109	3.01757
Mohs Surgery Services	Mohs Surgery Services	omnibus	unadjusted	1yr	Specialty utilization	rate		physician_level		epsilon2	8.2345e-05				9.16743e-05	TRUE	TRUE	222109	4.03775
Mohs Surgery Services	Mohs Surgery Services	severe_vs_none	m1	1yr	Specialty utilization	rate		physician_level		IRR	0.931359	0.106427	0.756008	1.14738	0.504032	FALSE	FALSE	222109	0.297542
Mohs Surgery Services	Mohs Surgery Services	severe_vs_none	m3	1yr	Specialty utilization	rate		physician_level		IRR	0.657874	0.105206	0.535292	0.808526	6.8856e-05	TRUE	TRUE	222109	4.16206
Mohs Surgery Services	Mohs Surgery Services	severe_vs_none	m4	1yr	Specialty utilization	rate		physician_level		IRR	0.704297	0.113085	0.564284	0.87905	0.00193565	FALSE	TRUE	222109	2.71317
Mohs Surgery Services	Mohs Surgery Services	severe_vs_none	unadjusted	1yr	Specialty utilization	rate		physician_level		rank_biserial	-9.97071e-05				0.800898	FALSE	FALSE	110112	0.0964228
Mohs Surgery Services	Mohs Surgery Services	trend	m1	1yr	Specialty utilization	rate		physician_level		IRR	1.01938	0.0304008	0.960418	1.08197	0.527714	FALSE	FALSE	222109	0.277602
Mohs Surgery Services	Mohs Surgery Services	trend	m3	1yr	Specialty utilization	rate		physician_level		IRR	0.907905	0.0320849	0.852569	0.966832	0.00260176	FALSE	TRUE	222109	2.58473
Mohs Surgery Services	Mohs Surgery Services	trend	m4	1yr	Specialty utilization	rate		physician_level		IRR	0.929093	0.0349013	0.867663	0.994872	0.0350942	FALSE	FALSE	222109	1.45476
Mohs Surgery Services	Mohs Surgery Services	trend	unadjusted	1yr	Specialty utilization	rate		physician_level		spearman_rho	0.00228845				0.280808	FALSE	FALSE	222109	0.55159
Mohs Surgery Services	Mohs Surgery Services	AHI≥15 vs <15	m1	5yr	Specialty utilization	rate		physician_level		IRR	1.13331	0.0415613	1.04465	1.22949	0.00260318	FALSE	TRUE	222109	2.5845
Mohs Surgery Services	Mohs Surgery Services	AHI≥15 vs <15	m3	5yr	Specialty utilization	rate		physician_level		IRR	0.934329	0.04062	0.862827	1.01176	0.0944736	FALSE	FALSE	222109	1.02469
Mohs Surgery Services	Mohs Surgery Services	AHI≥15 vs <15	m4	5yr	Specialty utilization	rate		physician_level		IRR	0.999807	0.0420505	0.920709	1.0857	0.996329	FALSE	FALSE	222109	0.00159712
Mohs Surgery Services	Mohs Surgery Services	AHI≥15 vs <15	unadjusted	5yr	Specialty utilization	rate		physician_level		rank_biserial	0.00168019				0.00293867	FALSE	TRUE	222109	2.53185
Mohs Surgery Services	Mohs Surgery Services	AHI≥5 vs <5	m1	5yr	Specialty utilization	rate		physician_level		IRR	1.16586	0.0478725	1.06145	1.28055	0.00134758	FALSE	TRUE	222109	2.87045
Mohs Surgery Services	Mohs Surgery Services	AHI≥5 vs <5	m3	5yr	Specialty utilization	rate		physician_level		IRR	0.849799	0.0469868	0.775035	0.931776	0.000532512	TRUE	TRUE	222109	3.27367
Mohs Surgery Services	Mohs Surgery Services	AHI≥5 vs <5	m4	5yr	Specialty utilization	rate		physician_level		IRR	0.909763	0.0485945	0.827112	1.00067	0.0516383	FALSE	FALSE	222109	1.28703
Mohs Surgery Services	Mohs Surgery Services	AHI≥5 vs <5	unadjusted	5yr	Specialty utilization	rate		physician_level		rank_biserial	0.00307593				9.30005e-07	TRUE	TRUE	222109	6.03151
Mohs Surgery Services	Mohs Surgery Services	mild_vs_none	m1	5yr	Specialty utilization	rate		physician_level		IRR	1.11484	0.0542022	1.00248	1.23979	0.0448978	FALSE	FALSE	222109	1.34778
Mohs Surgery Services	Mohs Surgery Services	mild_vs_none	m3	5yr	Specialty utilization	rate		physician_level		IRR	0.849153	0.0532086	0.765058	0.942491	0.00211835	FALSE	TRUE	222109	2.674
Mohs Surgery Services	Mohs Surgery Services	mild_vs_none	m4	5yr	Specialty utilization	rate		physician_level		IRR	0.884205	0.0538625	0.795619	0.982655	0.0223233	FALSE	TRUE	222109	1.65124
Mohs Surgery Services	Mohs Surgery Services	mild_vs_none	unadjusted	5yr	Specialty utilization	rate		physician_level		rank_biserial	0.00289853				6.08092e-05	TRUE	TRUE	127658	4.21603
Mohs Surgery Services	Mohs Surgery Services	moderate_vs_none	m1	5yr	Specialty utilization	rate		physician_level		IRR	1.33985	0.0622284	1.186	1.51365	2.58484e-06	TRUE	TRUE	222109	5.58757
Mohs Surgery Services	Mohs Surgery Services	moderate_vs_none	m3	5yr	Specialty utilization	rate		physician_level		IRR	0.919121	0.0607248	0.815988	1.03529	0.16488	FALSE	FALSE	222109	0.782831
Mohs Surgery Services	Mohs Surgery Services	moderate_vs_none	m4	5yr	Specialty utilization	rate		physician_level		IRR	0.981424	0.0620505	0.869038	1.10834	0.762505	FALSE	FALSE	222109	0.117757
Mohs Surgery Services	Mohs Surgery Services	moderate_vs_none	unadjusted	5yr	Specialty utilization	rate		physician_level		rank_biserial	0.00501781				8.13338e-10	TRUE	TRUE	105575	9.08973
Mohs Surgery Services	Mohs Surgery Services	omnibus	m1	5yr	Specialty utilization	rate		physician_level		wald_chi2	23.2933				3.50784e-05	TRUE	TRUE	222109	4.45496
Mohs Surgery Services	Mohs Surgery Services	omnibus	m3	5yr	Specialty utilization	rate		physician_level		wald_chi2	19.869				0.000180694	TRUE	TRUE	222109	3.74306
Mohs Surgery Services	Mohs Surgery Services	omnibus	m4	5yr	Specialty utilization	rate		physician_level		wald_chi2	8.9296				0.0302417	FALSE	TRUE	222109	1.51939
Mohs Surgery Services	Mohs Surgery Services	omnibus	unadjusted	5yr	Specialty utilization	rate		physician_level		epsilon2	0.00016938				7.87166e-09	TRUE	TRUE	222109	8.10393
Mohs Surgery Services	Mohs Surgery Services	severe_vs_none	m1	5yr	Specialty utilization	rate		physician_level		IRR	1.07588	0.0599388	0.956631	1.21	0.222369	FALSE	FALSE	222109	0.652925
Mohs Surgery Services	Mohs Surgery Services	severe_vs_none	m3	5yr	Specialty utilization	rate		physician_level		IRR	0.781179	0.0585884	0.696434	0.876236	2.49755e-05	TRUE	TRUE	222109	4.60249
Mohs Surgery Services	Mohs Surgery Services	severe_vs_none	m4	5yr	Specialty utilization	rate		physician_level		IRR	0.86975	0.0615119	0.770967	0.981191	0.0232895	FALSE	TRUE	222109	1.63284
Mohs Surgery Services	Mohs Surgery Services	severe_vs_none	unadjusted	5yr	Specialty utilization	rate		physician_level		rank_biserial	0.00155233				0.0417236	FALSE	TRUE	110112	1.37962
Mohs Surgery Services	Mohs Surgery Services	trend	m1	5yr	Specialty utilization	rate		physician_level		IRR	1.04251	0.0177418	1.00688	1.0794	0.0189409	FALSE	TRUE	222109	1.7226
Mohs Surgery Services	Mohs Surgery Services	trend	m3	5yr	Specialty utilization	rate		physician_level		IRR	0.938443	0.0185819	0.90488	0.973251	0.000628295	TRUE	TRUE	222109	3.20184
Mohs Surgery Services	Mohs Surgery Services	trend	m4	5yr	Specialty utilization	rate		physician_level		IRR	0.971915	0.0195406	0.935395	1.00986	0.144881	FALSE	FALSE	222109	0.83899
Mohs Surgery Services	Mohs Surgery Services	trend	unadjusted	5yr	Specialty utilization	rate		physician_level		spearman_rho	0.00671706				0.00154729	FALSE	TRUE	222109	2.81043
Nephrology	Nephrology	AHI≥15 vs <15	m1	1yr	Specialty utilization	rate		allied_health		IRR	1.83444	0.18128	1.28587	2.61704	0.00081697	TRUE	TRUE	222109	3.08779
Nephrology	Nephrology	AHI≥15 vs <15	m3	1yr	Specialty utilization	rate		allied_health		IRR	1.46198	0.191749	1.00398	2.12892	0.047629	FALSE	FALSE	222109	1.32213
Nephrology	Nephrology	AHI≥15 vs <15	m4	1yr	Specialty utilization	rate		allied_health		IRR	1.6721	0.172007	1.19358	2.34248	0.00280137	FALSE	TRUE	222109	2.55263
Nephrology	Nephrology	AHI≥15 vs <15	unadjusted	1yr	Specialty utilization	rate		allied_health		rank_biserial	0.00160452				2.74236e-13	TRUE	TRUE	222109	12.5619
Nephrology	Nephrology	AHI≥5 vs <5	m1	1yr	Specialty utilization	rate		allied_health		IRR	1.37998	0.226027	0.886092	2.14915	0.154181	FALSE	FALSE	222109	0.81197
Nephrology	Nephrology	AHI≥5 vs <5	m3	1yr	Specialty utilization	rate		allied_health		IRR	1.00888	0.230381	0.642304	1.58468	0.969377	FALSE	FALSE	222109	0.0135075
Nephrology	Nephrology	AHI≥5 vs <5	m4	1yr	Specialty utilization	rate		allied_health		IRR	1.12863	0.225864	0.72493	1.75714	0.59214	FALSE	FALSE	222109	0.227576
Nephrology	Nephrology	AHI≥5 vs <5	unadjusted	1yr	Specialty utilization	rate		allied_health		rank_biserial	0.00100054				4.03762e-05	TRUE	TRUE	222109	4.39387
Nephrology	Nephrology	mild_vs_none	m1	1yr	Specialty utilization	rate		allied_health		IRR	0.889575	0.291597	0.502313	1.5754	0.688217	FALSE	FALSE	222109	0.162275
Nephrology	Nephrology	mild_vs_none	m3	1yr	Specialty utilization	rate		allied_health		IRR	0.709465	0.288383	0.403142	1.24854	0.233953	FALSE	FALSE	222109	0.630871
Nephrology	Nephrology	mild_vs_none	m4	1yr	Specialty utilization	rate		allied_health		IRR	0.779109	0.294536	0.43741	1.38774	0.396743	FALSE	FALSE	222109	0.401491
Nephrology	Nephrology	mild_vs_none	unadjusted	1yr	Specialty utilization	rate		allied_health		rank_biserial	8.62068e-05				0.726862	FALSE	FALSE	127658	0.138548
Nephrology	Nephrology	moderate_vs_none	m1	1yr	Specialty utilization	rate		allied_health		IRR	1.48799	0.257104	0.898985	2.46291	0.122158	FALSE	FALSE	222109	0.913079
Nephrology	Nephrology	moderate_vs_none	m3	1yr	Specialty utilization	rate		allied_health		IRR	1.04442	0.258904	0.628778	1.73483	0.866677	FALSE	FALSE	222109	0.0621428
Nephrology	Nephrology	moderate_vs_none	m4	1yr	Specialty utilization	rate		allied_health		IRR	1.21311	0.255505	0.735216	2.00165	0.449585	FALSE	FALSE	222109	0.347188
Nephrology	Nephrology	moderate_vs_none	unadjusted	1yr	Specialty utilization	rate		allied_health		rank_biserial	0.00146131				2.82382e-06	TRUE	TRUE	105575	5.54916
Nephrology	Nephrology	omnibus	m1	1yr	Specialty utilization	rate		allied_health		wald_chi2	12.6356				0.0054947	FALSE	TRUE	222109	2.26006
Nephrology	Nephrology	omnibus	m3	1yr	Specialty utilization	rate		allied_health		wald_chi2	6.45261				0.0915504	FALSE	FALSE	222109	1.03834
Nephrology	Nephrology	omnibus	m4	1yr	Specialty utilization	rate		allied_health		wald_chi2	12.7174				0.00528926	FALSE	TRUE	222109	2.27661
Nephrology	Nephrology	omnibus	unadjusted	1yr	Specialty utilization	rate		allied_health		epsilon2	0.000232487				8.20857e-12	TRUE	TRUE	222109	11.0857
Nephrology	Nephrology	severe_vs_none	m1	1yr	Specialty utilization	rate		allied_health		IRR	1.94613	0.251707	1.18828	3.18732	0.00816157	FALSE	TRUE	222109	2.08823
Nephrology	Nephrology	severe_vs_none	m3	1yr	Specialty utilization	rate		allied_health		IRR	1.37174	0.269241	0.809268	2.32514	0.240412	FALSE	FALSE	222109	0.619044
Nephrology	Nephrology	severe_vs_none	m4	1yr	Specialty utilization	rate		allied_health		IRR	1.72926	0.251899	1.05547	2.83321	0.0296851	FALSE	TRUE	222109	1.52746
Nephrology	Nephrology	severe_vs_none	unadjusted	1yr	Specialty utilization	rate		allied_health		rank_biserial	0.0018205				7.71526e-09	TRUE	TRUE	110112	8.11265
Nephrology	Nephrology	trend	m1	1yr	Specialty utilization	rate		allied_health		IRR	1.30153	0.0845927	1.10267	1.53624	0.00183713	FALSE	TRUE	222109	2.73586
Nephrology	Nephrology	trend	m3	1yr	Specialty utilization	rate		allied_health		IRR	1.1699	0.0949658	0.971212	1.40924	0.0984587	FALSE	FALSE	222109	1.00675
Nephrology	Nephrology	trend	m4	1yr	Specialty utilization	rate		allied_health		IRR	1.26269	0.0856749	1.0675	1.49356	0.00648067	FALSE	TRUE	222109	2.18838
Nephrology	Nephrology	trend	unadjusted	1yr	Specialty utilization	rate		allied_health		spearman_rho	0.0145615				6.7459e-12	TRUE	TRUE	222109	11.171
Nephrology	Nephrology	AHI≥15 vs <15	m1	1yr	Specialty utilization	rate		physician_level		IRR	1.65656	0.0413995	1.52746	1.79658	3.42624e-34	TRUE	TRUE	222109	33.4652
Nephrology	Nephrology	AHI≥15 vs <15	m3	1yr	Specialty utilization	rate		physician_level		IRR	1.35737	0.0417394	1.25075	1.47309	2.47121e-13	TRUE	TRUE	222109	12.6071
Nephrology	Nephrology	AHI≥15 vs <15	m4	1yr	Specialty utilization	rate		physician_level		IRR	1.32079	0.0429252	1.21421	1.43672	9.06954e-11	TRUE	TRUE	222109	10.0424
Nephrology	Nephrology	AHI≥15 vs <15	unadjusted	1yr	Specialty utilization	rate		physician_level		rank_biserial	0.00746635				1.34671e-43	TRUE	TRUE	222109	42.8707
Nephrology	Nephrology	AHI≥5 vs <5	m1	1yr	Specialty utilization	rate		physician_level		IRR	1.57232	0.0515782	1.42114	1.73958	1.72295e-18	TRUE	TRUE	222109	17.7637
Nephrology	Nephrology	AHI≥5 vs <5	m3	1yr	Specialty utilization	rate		physician_level		IRR	1.16133	0.0518048	1.0492	1.28544	0.00388871	FALSE	TRUE	222109	2.41019
Nephrology	Nephrology	AHI≥5 vs <5	m4	1yr	Specialty utilization	rate		physician_level		IRR	1.10974	0.052388	1.00145	1.22975	0.0468509	FALSE	FALSE	222109	1.32928
Nephrology	Nephrology	AHI≥5 vs <5	unadjusted	1yr	Specialty utilization	rate		physician_level		rank_biserial	0.00602859				7.24232e-24	TRUE	TRUE	222109	23.1401
Nephrology	Nephrology	mild_vs_none	m1	1yr	Specialty utilization	rate		physician_level		IRR	1.20382	0.0610493	1.06806	1.35683	0.0023776	FALSE	TRUE	222109	2.62386
Nephrology	Nephrology	mild_vs_none	m3	1yr	Specialty utilization	rate		physician_level		IRR	0.94499	0.0607476	0.838916	1.06448	0.351639	FALSE	FALSE	222109	0.453903
Nephrology	Nephrology	mild_vs_none	m4	1yr	Specialty utilization	rate		physician_level		IRR	0.93099	0.0608374	0.826343	1.04889	0.239848	FALSE	FALSE	222109	0.620064
Nephrology	Nephrology	mild_vs_none	unadjusted	1yr	Specialty utilization	rate		physician_level		rank_biserial	0.00230092				0.000270437	TRUE	TRUE	127658	3.56793
Nephrology	Nephrology	moderate_vs_none	m1	1yr	Specialty utilization	rate		physician_level		IRR	1.63672	0.0631831	1.44608	1.85249	6.29746e-15	TRUE	TRUE	222109	14.2008
Nephrology	Nephrology	moderate_vs_none	m3	1yr	Specialty utilization	rate		physician_level		IRR	1.14512	0.0636386	1.01084	1.29724	0.0332203	FALSE	FALSE	222109	1.4786
Nephrology	Nephrology	moderate_vs_none	m4	1yr	Specialty utilization	rate		physician_level		IRR	1.11786	0.0643038	0.985488	1.26801	0.08316	FALSE	FALSE	222109	1.08009
Nephrology	Nephrology	moderate_vs_none	unadjusted	1yr	Specialty utilization	rate		physician_level		rank_biserial	0.00629924				1.70559e-17	TRUE	TRUE	105575	16.7681
Nephrology	Nephrology	omnibus	m1	1yr	Specialty utilization	rate		physician_level		wald_chi2	171.191				7.0398e-37	TRUE	TRUE	222109	36.1524
Nephrology	Nephrology	omnibus	m3	1yr	Specialty utilization	rate		physician_level		wald_chi2	78.0442				8.06283e-17	TRUE	TRUE	222109	16.0935
Nephrology	Nephrology	omnibus	m4	1yr	Specialty utilization	rate		physician_level		wald_chi2	63.2062				1.21332e-13	TRUE	TRUE	222109	12.916
Nephrology	Nephrology	omnibus	unadjusted	1yr	Specialty utilization	rate		physician_level		epsilon2	0.00103553				3.11282e-50	TRUE	TRUE	222109	49.5068
Nephrology	Nephrology	severe_vs_none	m1	1yr	Specialty utilization	rate		physician_level		IRR	2.01296	0.0593899	1.79177	2.26146	4.95478e-32	TRUE	TRUE	222109	31.305
Nephrology	Nephrology	severe_vs_none	m3	1yr	Specialty utilization	rate		physician_level		IRR	1.48031	0.0600955	1.31583	1.66535	6.70523e-11	TRUE	TRUE	222109	10.1736
Nephrology	Nephrology	severe_vs_none	m4	1yr	Specialty utilization	rate		physician_level		IRR	1.42467	0.0624312	1.26058	1.61011	1.43432e-08	TRUE	TRUE	222109	7.84335
Nephrology	Nephrology	severe_vs_none	unadjusted	1yr	Specialty utilization	rate		physician_level		rank_biserial	0.0108319				1.125e-44	TRUE	TRUE	110112	43.9488
Nephrology	Nephrology	trend	m1	1yr	Specialty utilization	rate		physician_level		IRR	1.27328	0.0186126	1.22767	1.32059	1.58036e-38	TRUE	TRUE	222109	37.8012
Nephrology	Nephrology	trend	m3	1yr	Specialty utilization	rate		physician_level		IRR	1.1627	0.0199536	1.1181	1.20907	4.20256e-14	TRUE	TRUE	222109	13.3765
Nephrology	Nephrology	trend	m4	1yr	Specialty utilization	rate		physician_level		IRR	1.14873	0.0207402	1.10297	1.19639	2.30479e-11	TRUE	TRUE	222109	10.6374
Nephrology	Nephrology	trend	unadjusted	1yr	Specialty utilization	rate		physician_level		spearman_rho	0.0316683				2.15255e-50	TRUE	TRUE	222109	49.667
Nephrology	Nephrology	AHI≥15 vs <15	m1	5yr	Specialty utilization	rate		allied_health		IRR	1.58998	0.134429	1.2217	2.06927	0.000561521	TRUE	TRUE	222109	3.25063
Nephrology	Nephrology	AHI≥15 vs <15	m3	5yr	Specialty utilization	rate		allied_health		IRR	1.22663	0.142453	0.927804	1.6217	0.15159	FALSE	FALSE	222109	0.819329
Nephrology	Nephrology	AHI≥15 vs <15	m4	5yr	Specialty utilization	rate		allied_health		IRR	1.40751	0.12046	1.11152	1.78232	0.0045449	FALSE	TRUE	222109	2.34248
Nephrology	Nephrology	AHI≥15 vs <15	unadjusted	5yr	Specialty utilization	rate		allied_health		rank_biserial	0.00406678				7.76443e-30	TRUE	TRUE	222109	29.1099
Nephrology	Nephrology	AHI≥5 vs <5	m1	5yr	Specialty utilization	rate		allied_health		IRR	1.33737	0.202798	0.898732	1.99009	0.151722	FALSE	FALSE	222109	0.818953
Nephrology	Nephrology	AHI≥5 vs <5	m3	5yr	Specialty utilization	rate		allied_health		IRR	0.94806	0.206145	0.632944	1.42006	0.795838	FALSE	FALSE	222109	0.0991751
Nephrology	Nephrology	AHI≥5 vs <5	m4	5yr	Specialty utilization	rate		allied_health		IRR	1.07588	0.191709	0.73889	1.56655	0.702836	FALSE	FALSE	222109	0.153146
Nephrology	Nephrology	AHI≥5 vs <5	unadjusted	5yr	Specialty utilization	rate		allied_health		rank_biserial	0.00342005				8.14877e-18	TRUE	TRUE	222109	17.0889
Nephrology	Nephrology	mild_vs_none	m1	5yr	Specialty utilization	rate		allied_health		IRR	0.99146	0.236959	0.623125	1.57752	0.971126	FALSE	FALSE	222109	0.0127244
Nephrology	Nephrology	mild_vs_none	m3	5yr	Specialty utilization	rate		allied_health		IRR	0.775559	0.233723	0.490535	1.2262	0.276821	FALSE	FALSE	222109	0.5578
Nephrology	Nephrology	mild_vs_none	m4	5yr	Specialty utilization	rate		allied_health		IRR	0.854887	0.230249	0.544402	1.34245	0.495908	FALSE	FALSE	222109	0.304599
Nephrology	Nephrology	mild_vs_none	unadjusted	5yr	Specialty utilization	rate		allied_health		rank_biserial	0.00144292				0.000389348	TRUE	TRUE	127658	3.40966
Nephrology	Nephrology	moderate_vs_none	m1	5yr	Specialty utilization	rate		allied_health		IRR	1.23659	0.220277	0.803018	1.90426	0.335024	FALSE	FALSE	222109	0.474924
Nephrology	Nephrology	moderate_vs_none	m3	5yr	Specialty utilization	rate		allied_health		IRR	0.83755	0.219704	0.5445	1.28832	0.419738	FALSE	FALSE	222109	0.377022
Nephrology	Nephrology	moderate_vs_none	m4	5yr	Specialty utilization	rate		allied_health		IRR	0.980045	0.206944	0.653273	1.47027	0.922409	FALSE	FALSE	222109	0.0350766
Nephrology	Nephrology	moderate_vs_none	unadjusted	5yr	Specialty utilization	rate		allied_health		rank_biserial	0.00358023				1.26008e-13	TRUE	TRUE	105575	12.8996
Nephrology	Nephrology	omnibus	m1	5yr	Specialty utilization	rate		allied_health		wald_chi2	23.3056				3.48723e-05	TRUE	TRUE	222109	4.45752
Nephrology	Nephrology	omnibus	m3	5yr	Specialty utilization	rate		allied_health		wald_chi2	13.4558				0.00374771	FALSE	TRUE	222109	2.42623
Nephrology	Nephrology	omnibus	m4	5yr	Specialty utilization	rate		allied_health		wald_chi2	27.2082				5.32439e-06	TRUE	TRUE	222109	5.27373
Nephrology	Nephrology	omnibus	unadjusted	5yr	Specialty utilization	rate		allied_health		epsilon2	0.000694621				7.08504e-34	TRUE	TRUE	222109	33.1497
Nephrology	Nephrology	severe_vs_none	m1	5yr	Specialty utilization	rate		allied_health		IRR	1.8999	0.211075	1.25621	2.87341	0.00236092	FALSE	TRUE	222109	2.62692
Nephrology	Nephrology	severe_vs_none	m3	5yr	Specialty utilization	rate		allied_health		IRR	1.27483	0.227656	0.815965	1.99174	0.286162	FALSE	FALSE	222109	0.543388
Nephrology	Nephrology	severe_vs_none	m4	5yr	Specialty utilization	rate		allied_health		IRR	1.63299	0.198056	1.10764	2.40751	0.0132817	FALSE	TRUE	222109	1.87675
Nephrology	Nephrology	severe_vs_none	unadjusted	5yr	Specialty utilization	rate		allied_health		rank_biserial	0.00595258				3.54662e-31	TRUE	TRUE	110112	30.4502
Nephrology	Nephrology	trend	m1	5yr	Specialty utilization	rate		allied_health		IRR	1.26012	0.0675435	1.10387	1.43848	0.000619235	TRUE	TRUE	222109	3.20814
Nephrology	Nephrology	trend	m3	5yr	Specialty utilization	rate		allied_health		IRR	1.11287	0.0766408	0.957649	1.29324	0.162916	FALSE	FALSE	222109	0.788036
Nephrology	Nephrology	trend	m4	5yr	Specialty utilization	rate		allied_health		IRR	1.20656	0.0649658	1.06231	1.3704	0.00384811	FALSE	TRUE	222109	2.41475
Nephrology	Nephrology	trend	unadjusted	5yr	Specialty utilization	rate		allied_health		spearman_rho	0.0261958				5.0124e-35	TRUE	TRUE	222109	34.3
Nephrology	Nephrology	AHI≥15 vs <15	m1	5yr	Specialty utilization	rate		physician_level		IRR	1.59117	0.0374111	1.47867	1.71222	2.15984e-35	TRUE	TRUE	222109	34.6656
Nephrology	Nephrology	AHI≥15 vs <15	m3	5yr	Specialty utilization	rate		physician_level		IRR	1.30527	0.0377021	1.21229	1.40537	1.59288e-12	TRUE	TRUE	222109	11.7978
Nephrology	Nephrology	AHI≥15 vs <15	m4	5yr	Specialty utilization	rate		physician_level		IRR	1.31365	0.0392023	1.2165	1.41857	3.42482e-12	TRUE	TRUE	222109	11.4654
Nephrology	Nephrology	AHI≥15 vs <15	unadjusted	5yr	Specialty utilization	rate		physician_level		rank_biserial	0.0103379				2.94591e-54	TRUE	TRUE	222109	53.5308
Nephrology	Nephrology	AHI≥5 vs <5	m1	5yr	Specialty utilization	rate		physician_level		IRR	1.54198	0.0478481	1.40395	1.69359	1.41795e-19	TRUE	TRUE	222109	18.8483
Nephrology	Nephrology	AHI≥5 vs <5	m3	5yr	Specialty utilization	rate		physician_level		IRR	1.13668	0.048137	1.03434	1.24915	0.00778014	FALSE	TRUE	222109	2.10901
Nephrology	Nephrology	AHI≥5 vs <5	m4	5yr	Specialty utilization	rate		physician_level		IRR	1.1289	0.0493246	1.02487	1.24348	0.0139716	FALSE	TRUE	222109	1.85475
Nephrology	Nephrology	AHI≥5 vs <5	unadjusted	5yr	Specialty utilization	rate		physician_level		rank_biserial	0.00910857				7.64164e-35	TRUE	TRUE	222109	34.1168
Nephrology	Nephrology	mild_vs_none	m1	5yr	Specialty utilization	rate		physician_level		IRR	1.21634	0.0562737	1.08932	1.35818	0.000500837	TRUE	TRUE	222109	3.3003
Nephrology	Nephrology	mild_vs_none	m3	5yr	Specialty utilization	rate		physician_level		IRR	0.951038	0.0561174	0.851982	1.06161	0.371013	FALSE	FALSE	222109	0.430611
Nephrology	Nephrology	mild_vs_none	m4	5yr	Specialty utilization	rate		physician_level		IRR	0.959435	0.0565207	0.858826	1.07183	0.463761	FALSE	FALSE	222109	0.333706
Nephrology	Nephrology	mild_vs_none	unadjusted	5yr	Specialty utilization	rate		physician_level		rank_biserial	0.00424363				8.18911e-08	TRUE	TRUE	127658	7.08676
Nephrology	Nephrology	moderate_vs_none	m1	5yr	Specialty utilization	rate		physician_level		IRR	1.55157	0.0581319	1.38449	1.73881	4.14496e-14	TRUE	TRUE	222109	13.3825
Nephrology	Nephrology	moderate_vs_none	m3	5yr	Specialty utilization	rate		physician_level		IRR	1.07984	0.0583279	0.963188	1.21062	0.187864	FALSE	FALSE	222109	0.726156
Nephrology	Nephrology	moderate_vs_none	m4	5yr	Specialty utilization	rate		physician_level		IRR	1.09538	0.0598183	0.974201	1.23164	0.127754	FALSE	FALSE	222109	0.893625
Nephrology	Nephrology	moderate_vs_none	unadjusted	5yr	Specialty utilization	rate		physician_level		rank_biserial	0.00911868				1.67877e-23	TRUE	TRUE	105575	22.775
Nephrology	Nephrology	omnibus	m1	5yr	Specialty utilization	rate		physician_level		wald_chi2	189.125				9.43198e-41	TRUE	TRUE	222109	40.0254
Nephrology	Nephrology	omnibus	m3	5yr	Specialty utilization	rate		physician_level		wald_chi2	90.2539				1.93211e-19	TRUE	TRUE	222109	18.714
Nephrology	Nephrology	omnibus	m4	5yr	Specialty utilization	rate		physician_level		wald_chi2	90.2831				1.90436e-19	TRUE	TRUE	222109	18.7203
Nephrology	Nephrology	omnibus	unadjusted	5yr	Specialty utilization	rate		physician_level		epsilon2	0.00136634				3.95641e-66	TRUE	TRUE	222109	65.4027
Nephrology	Nephrology	severe_vs_none	m1	5yr	Specialty utilization	rate		physician_level		IRR	1.97587	0.0542919	1.77641	2.19771	4.31968e-36	TRUE	TRUE	222109	35.3645
Nephrology	Nephrology	severe_vs_none	m3	5yr	Specialty utilization	rate		physician_level		IRR	1.45634	0.055204	1.307	1.62276	9.77259e-12	TRUE	TRUE	222109	11.01
Nephrology	Nephrology	severe_vs_none	m4	5yr	Specialty utilization	rate		physician_level		IRR	1.48987	0.0579855	1.32982	1.6692	6.16786e-12	TRUE	TRUE	222109	11.2099
Nephrology	Nephrology	severe_vs_none	unadjusted	5yr	Specialty utilization	rate		physician_level		rank_biserial	0.015689				1.94258e-61	TRUE	TRUE	110112	60.7116
Nephrology	Nephrology	trend	m1	5yr	Specialty utilization	rate		physician_level		IRR	1.25929	0.0169524	1.21813	1.30183	4.02327e-42	TRUE	TRUE	222109	41.3954
Nephrology	Nephrology	trend	m3	5yr	Specialty utilization	rate		physician_level		IRR	1.15049	0.0182868	1.10998	1.19247	1.77463e-14	TRUE	TRUE	222109	13.7509
Nephrology	Nephrology	trend	m4	5yr	Specialty utilization	rate		physician_level		IRR	1.15908	0.0192166	1.11624	1.20357	1.56196e-14	TRUE	TRUE	222109	13.8063
Nephrology	Nephrology	trend	unadjusted	5yr	Specialty utilization	rate		physician_level		spearman_rho	0.0366341				7.805e-67	TRUE	TRUE	222109	66.1076
Neurology	Neurology	AHI≥15 vs <15	m1	1yr	Specialty utilization	rate		allied_health		IRR	0.434374	0.08655	0.3666	0.514678	5.72802e-22	TRUE	TRUE	222109	21.242
Neurology	Neurology	AHI≥15 vs <15	m3	1yr	Specialty utilization	rate		allied_health		IRR	0.476851	0.08736	0.401811	0.565905	2.3106e-17	TRUE	TRUE	222109	16.6363
Neurology	Neurology	AHI≥15 vs <15	m4	1yr	Specialty utilization	rate		allied_health		IRR	0.566932	0.092123	0.473277	0.679119	7.25531e-10	TRUE	TRUE	222109	9.13934
Neurology	Neurology	AHI≥15 vs <15	unadjusted	1yr	Specialty utilization	rate		allied_health		rank_biserial	-0.00256516				1.40463e-22	TRUE	TRUE	222109	21.8524
Neurology	Neurology	AHI≥5 vs <5	m1	1yr	Specialty utilization	rate		allied_health		IRR	0.499074	0.0810526	0.425768	0.585001	9.93488e-18	TRUE	TRUE	222109	17.0028
Neurology	Neurology	AHI≥5 vs <5	m3	1yr	Specialty utilization	rate		allied_health		IRR	0.54603	0.0803464	0.466472	0.639156	5.03845e-14	TRUE	TRUE	222109	13.2977
Neurology	Neurology	AHI≥5 vs <5	m4	1yr	Specialty utilization	rate		allied_health		IRR	0.662701	0.0891452	0.556464	0.789221	3.92548e-06	TRUE	TRUE	222109	5.40611
Neurology	Neurology	AHI≥5 vs <5	unadjusted	1yr	Specialty utilization	rate		allied_health		rank_biserial	-0.00260198				4.01382e-19	TRUE	TRUE	222109	18.3964
Neurology	Neurology	mild_vs_none	m1	1yr	Specialty utilization	rate		allied_health		IRR	0.689891	0.0934979	0.574374	0.82864	7.17599e-05	TRUE	TRUE	222109	4.14412
Neurology	Neurology	mild_vs_none	m3	1yr	Specialty utilization	rate		allied_health		IRR	0.71799	0.0923618	0.5991	0.860472	0.000334528	TRUE	TRUE	222109	3.47557
Neurology	Neurology	mild_vs_none	m4	1yr	Specialty utilization	rate		allied_health		IRR	0.805069	0.096353	0.666527	0.972409	0.0244275	FALSE	FALSE	222109	1.61212
Neurology	Neurology	mild_vs_none	unadjusted	1yr	Specialty utilization	rate		allied_health		rank_biserial	-0.00152536				8.81804e-05	TRUE	TRUE	127658	4.05463
Neurology	Neurology	moderate_vs_none	m1	1yr	Specialty utilization	rate		allied_health		IRR	0.423073	0.114003	0.338357	0.529	4.50645e-14	TRUE	TRUE	222109	13.3462
Neurology	Neurology	moderate_vs_none	m3	1yr	Specialty utilization	rate		allied_health		IRR	0.454955	0.113868	0.363952	0.568713	4.63248e-12	TRUE	TRUE	222109	11.3342
Neurology	Neurology	moderate_vs_none	m4	1yr	Specialty utilization	rate		allied_health		IRR	0.54171	0.119505	0.428592	0.684683	2.90194e-07	TRUE	TRUE	222109	6.53731
Neurology	Neurology	moderate_vs_none	unadjusted	1yr	Specialty utilization	rate		allied_health		rank_biserial	-0.00290694				1.75279e-12	TRUE	TRUE	105575	11.7563
Neurology	Neurology	omnibus	m1	1yr	Specialty utilization	rate		allied_health		wald_chi2	109.437				1.45046e-23	TRUE	TRUE	222109	22.8385
Neurology	Neurology	omnibus	m3	1yr	Specialty utilization	rate		allied_health		wald_chi2	88.8426				3.88279e-19	TRUE	TRUE	222109	18.4109
Neurology	Neurology	omnibus	m4	1yr	Specialty utilization	rate		allied_health		wald_chi2	43.4786				1.94752e-09	TRUE	TRUE	222109	8.71052
Neurology	Neurology	omnibus	unadjusted	1yr	Specialty utilization	rate		allied_health		epsilon2	0.000527995				6.74897e-26	TRUE	TRUE	222109	25.1708
Neurology	Neurology	severe_vs_none	m1	1yr	Specialty utilization	rate		allied_health		IRR	0.309644	0.130228	0.23989	0.399681	2.21394e-19	TRUE	TRUE	222109	18.6548
Neurology	Neurology	severe_vs_none	m3	1yr	Specialty utilization	rate		allied_health		IRR	0.350879	0.130886	0.271486	0.45349	1.22682e-15	TRUE	TRUE	222109	14.9112
Neurology	Neurology	severe_vs_none	m4	1yr	Specialty utilization	rate		allied_health		IRR	0.456032	0.14146	0.345608	0.601736	2.84644e-08	TRUE	TRUE	222109	7.5457
Neurology	Neurology	severe_vs_none	unadjusted	1yr	Specialty utilization	rate		allied_health		rank_biserial	-0.00378328				2.13006e-23	TRUE	TRUE	110112	22.6716
Neurology	Neurology	trend	m1	1yr	Specialty utilization	rate		allied_health		IRR	0.668874	0.0388701	0.619809	0.721823	4.35267e-25	TRUE	TRUE	222109	24.3612
Neurology	Neurology	trend	m3	1yr	Specialty utilization	rate		allied_health		IRR	0.696107	0.0388803	0.645032	0.751227	1.19557e-20	TRUE	TRUE	222109	19.9224
Neurology	Neurology	trend	m4	1yr	Specialty utilization	rate		allied_health		IRR	0.759437	0.0425545	0.698665	0.825495	1.00311e-10	TRUE	TRUE	222109	9.99865
Neurology	Neurology	trend	unadjusted	1yr	Specialty utilization	rate		allied_health		spearman_rho	-0.0232404				6.33827e-28	TRUE	TRUE	222109	27.198
Neurology	Neurology	AHI≥15 vs <15	m1	1yr	Specialty utilization	rate		physician_level		IRR	0.5461	0.0226977	0.522339	0.570943	1.67237e-156	TRUE	TRUE	222109	155.777
Neurology	Neurology	AHI≥15 vs <15	m3	1yr	Specialty utilization	rate		physician_level		IRR	0.574136	0.0228818	0.548956	0.600471	6.57047e-130	TRUE	TRUE	222109	129.182
Neurology	Neurology	AHI≥15 vs <15	m4	1yr	Specialty utilization	rate		physician_level		IRR	0.663449	0.0242663	0.632633	0.695766	3.90773e-64	TRUE	TRUE	222109	63.4081
Neurology	Neurology	AHI≥15 vs <15	unadjusted	1yr	Specialty utilization	rate		physician_level		rank_biserial	-0.0301752				6.65957e-186	TRUE	TRUE	222109	185.177
Neurology	Neurology	AHI≥5 vs <5	m1	1yr	Specialty utilization	rate		physician_level		IRR	0.575334	0.0216995	0.551378	0.60033	3.68278e-143	TRUE	TRUE	222109	142.434
Neurology	Neurology	AHI≥5 vs <5	m3	1yr	Specialty utilization	rate		physician_level		IRR	0.573367	0.0220731	0.549091	0.598717	4.06315e-140	TRUE	TRUE	222109	139.391
Neurology	Neurology	AHI≥5 vs <5	m4	1yr	Specialty utilization	rate		physician_level		IRR	0.669232	0.0236436	0.638927	0.700975	1.03182e-64	TRUE	TRUE	222109	63.9864
Neurology	Neurology	AHI≥5 vs <5	unadjusted	1yr	Specialty utilization	rate		physician_level		rank_biserial	-0.0296244				6.44504e-146	TRUE	TRUE	222109	145.191
Neurology	Neurology	mild_vs_none	m1	1yr	Specialty utilization	rate		physician_level		IRR	0.726875	0.0251084	0.69197	0.76354	5.55063e-37	TRUE	TRUE	222109	36.2557
Neurology	Neurology	mild_vs_none	m3	1yr	Specialty utilization	rate		physician_level		IRR	0.692826	0.0250486	0.659634	0.727689	1.33541e-48	TRUE	TRUE	222109	47.8744
Neurology	Neurology	mild_vs_none	m4	1yr	Specialty utilization	rate		physician_level		IRR	0.759759	0.0255961	0.722584	0.798847	7.03431e-27	TRUE	TRUE	222109	26.1528
Neurology	Neurology	mild_vs_none	unadjusted	1yr	Specialty utilization	rate		physician_level		rank_biserial	-0.016626				2.24181e-29	TRUE	TRUE	127658	28.6494
Neurology	Neurology	moderate_vs_none	m1	1yr	Specialty utilization	rate		physician_level		IRR	0.569066	0.0303792	0.536172	0.603979	7.10831e-77	TRUE	TRUE	222109	76.1482
Neurology	Neurology	moderate_vs_none	m3	1yr	Specialty utilization	rate		physician_level		IRR	0.548113	0.0305462	0.516261	0.581931	2.95197e-86	TRUE	TRUE	222109	85.5299
Neurology	Neurology	moderate_vs_none	m4	1yr	Specialty utilization	rate		physician_level		IRR	0.631391	0.0318078	0.593231	0.672006	2.28114e-47	TRUE	TRUE	222109	46.6418
Neurology	Neurology	moderate_vs_none	unadjusted	1yr	Specialty utilization	rate		physician_level		rank_biserial	-0.029989				1.75961e-78	TRUE	TRUE	105575	77.7546
Neurology	Neurology	omnibus	m1	1yr	Specialty utilization	rate		physician_level		wald_chi2	958.407				1.89579e-207	TRUE	TRUE	222109	206.722
Neurology	Neurology	omnibus	m3	1yr	Specialty utilization	rate		physician_level		wald_chi2	873.252				5.60839e-189	TRUE	TRUE	222109	188.251
Neurology	Neurology	omnibus	m4	1yr	Specialty utilization	rate		physician_level		wald_chi2	426.999				3.13639e-92	TRUE	TRUE	222109	91.5036
Neurology	Neurology	omnibus	unadjusted	1yr	Specialty utilization	rate		physician_level		epsilon2	0.00499074				1.1836e-240	TRUE	TRUE	222109	239.927
Neurology	Neurology	severe_vs_none	m1	1yr	Specialty utilization	rate		physician_level		IRR	0.375763	0.0336287	0.351794	0.401364	3.01451e-186	TRUE	TRUE	222109	185.521
Neurology	Neurology	severe_vs_none	m3	1yr	Specialty utilization	rate		physician_level		IRR	0.398844	0.0340411	0.373102	0.426363	1.39139e-160	TRUE	TRUE	222109	159.857
Neurology	Neurology	severe_vs_none	m4	1yr	Specialty utilization	rate		physician_level		IRR	0.49367	0.0368356	0.459285	0.53063	7.51261e-82	TRUE	TRUE	222109	81.1242
Neurology	Neurology	severe_vs_none	unadjusted	1yr	Specialty utilization	rate		physician_level		rank_biserial	-0.0468996				8.22606e-224	TRUE	TRUE	110112	223.085
Neurology	Neurology	trend	m1	1yr	Specialty utilization	rate		physician_level		IRR	0.73137	0.010033	0.717129	0.745895	1.95869e-213	TRUE	TRUE	222109	212.708
Neurology	Neurology	trend	m3	1yr	Specialty utilization	rate		physician_level		IRR	0.737854	0.0104932	0.722834	0.753186	1.48471e-184	TRUE	TRUE	222109	183.828
Neurology	Neurology	trend	m4	1yr	Specialty utilization	rate		physician_level		IRR	0.792321	0.0114035	0.774809	0.810229	1.25997e-92	TRUE	TRUE	222109	91.8996
Neurology	Neurology	trend	unadjusted	1yr	Specialty utilization	rate		physician_level		spearman_rho	-0.0705152				9.19537e-243	TRUE	TRUE	222109	242.036
Neurology	Neurology	AHI≥15 vs <15	m1	5yr	Specialty utilization	rate		allied_health		IRR	0.472517	0.0673788	0.414061	0.539225	9.33541e-29	TRUE	TRUE	222109	28.0299
Neurology	Neurology	AHI≥15 vs <15	m3	5yr	Specialty utilization	rate		allied_health		IRR	0.53338	0.0711878	0.463918	0.613242	1.05555e-18	TRUE	TRUE	222109	17.9765
Neurology	Neurology	AHI≥15 vs <15	m4	5yr	Specialty utilization	rate		allied_health		IRR	0.617006	0.0739084	0.5338	0.713182	6.42767e-11	TRUE	TRUE	222109	10.1919
Neurology	Neurology	AHI≥15 vs <15	unadjusted	5yr	Specialty utilization	rate		allied_health		rank_biserial	-0.00582352				3.41431e-43	TRUE	TRUE	222109	42.4667
Neurology	Neurology	AHI≥5 vs <5	m1	5yr	Specialty utilization	rate		allied_health		IRR	0.522411	0.0653069	0.459645	0.593747	2.72462e-23	TRUE	TRUE	222109	22.5647
Neurology	Neurology	AHI≥5 vs <5	m3	5yr	Specialty utilization	rate		allied_health		IRR	0.581943	0.0635799	0.513761	0.659174	1.66604e-17	TRUE	TRUE	222109	16.7783
Neurology	Neurology	AHI≥5 vs <5	m4	5yr	Specialty utilization	rate		allied_health		IRR	0.683461	0.0708425	0.594857	0.785262	7.77444e-08	TRUE	TRUE	222109	7.10933
Neurology	Neurology	AHI≥5 vs <5	unadjusted	5yr	Specialty utilization	rate		allied_health		rank_biserial	-0.00559883				7.64411e-33	TRUE	TRUE	222109	32.1167
Neurology	Neurology	mild_vs_none	m1	5yr	Specialty utilization	rate		allied_health		IRR	0.698727	0.0814585	0.595621	0.819681	1.07773e-05	TRUE	TRUE	222109	4.96749
Neurology	Neurology	mild_vs_none	m3	5yr	Specialty utilization	rate		allied_health		IRR	0.731287	0.0793439	0.625965	0.85433	8.00631e-05	TRUE	TRUE	222109	4.09657
Neurology	Neurology	mild_vs_none	m4	5yr	Specialty utilization	rate		allied_health		IRR	0.80389	0.0828381	0.683415	0.945602	0.00840937	FALSE	TRUE	222109	2.07524
Neurology	Neurology	mild_vs_none	unadjusted	5yr	Specialty utilization	rate		allied_health		rank_biserial	-0.00303751				8.50748e-07	TRUE	TRUE	127658	6.0702
Neurology	Neurology	moderate_vs_none	m1	5yr	Specialty utilization	rate		allied_health		IRR	0.464966	0.0933608	0.387215	0.558328	2.35444e-16	TRUE	TRUE	222109	15.6281
Neurology	Neurology	moderate_vs_none	m3	5yr	Specialty utilization	rate		allied_health		IRR	0.509142	0.0947623	0.422841	0.613056	1.05303e-12	TRUE	TRUE	222109	11.9776
Neurology	Neurology	moderate_vs_none	m4	5yr	Specialty utilization	rate		allied_health		IRR	0.588396	0.0969825	0.48654	0.711577	4.53711e-08	TRUE	TRUE	222109	7.34322
Neurology	Neurology	moderate_vs_none	unadjusted	5yr	Specialty utilization	rate		allied_health		rank_biserial	-0.00628181				8.3039e-22	TRUE	TRUE	105575	21.0807
Neurology	Neurology	omnibus	m1	5yr	Specialty utilization	rate		allied_health		wald_chi2	183.811				1.32594e-39	TRUE	TRUE	222109	38.8775
Neurology	Neurology	omnibus	m3	5yr	Specialty utilization	rate		allied_health		wald_chi2	130.627				3.96237e-28	TRUE	TRUE	222109	27.402
Neurology	Neurology	omnibus	m4	5yr	Specialty utilization	rate		allied_health		wald_chi2	63.9821				8.2807e-14	TRUE	TRUE	222109	13.0819
Neurology	Neurology	omnibus	unadjusted	5yr	Specialty utilization	rate		allied_health		epsilon2	0.00102896				6.43084e-50	TRUE	TRUE	222109	49.1917
Neurology	Neurology	severe_vs_none	m1	5yr	Specialty utilization	rate		allied_health		IRR	0.335345	0.0861498	0.283244	0.397029	7.39208e-37	TRUE	TRUE	222109	36.1312
Neurology	Neurology	severe_vs_none	m3	5yr	Specialty utilization	rate		allied_health		IRR	0.398007	0.0863516	0.336038	0.471405	1.42153e-26	TRUE	TRUE	222109	25.8472
Neurology	Neurology	severe_vs_none	m4	5yr	Specialty utilization	rate		allied_health		IRR	0.494884	0.0951978	0.410649	0.596398	1.47771e-13	TRUE	TRUE	222109	12.8304
Neurology	Neurology	severe_vs_none	unadjusted	5yr	Specialty utilization	rate		allied_health		rank_biserial	-0.00844779				2.33062e-44	TRUE	TRUE	110112	43.6325
Neurology	Neurology	trend	m1	5yr	Specialty utilization	rate		allied_health		IRR	0.69089	0.0278116	0.654237	0.729595	2.45173e-40	TRUE	TRUE	222109	39.6105
Neurology	Neurology	trend	m3	5yr	Specialty utilization	rate		allied_health		IRR	0.728813	0.0281587	0.68968	0.770167	2.77284e-29	TRUE	TRUE	222109	28.5571
Neurology	Neurology	trend	m4	5yr	Specialty utilization	rate		allied_health		IRR	0.783488	0.0306447	0.737815	0.831988	1.68992e-15	TRUE	TRUE	222109	14.7721
Neurology	Neurology	trend	unadjusted	5yr	Specialty utilization	rate		allied_health		spearman_rho	-0.0322569				3.22527e-52	TRUE	TRUE	222109	51.4914
Neurology	Neurology	AHI≥15 vs <15	m1	5yr	Specialty utilization	rate		physician_level		IRR	0.587238	0.019626	0.565078	0.610267	5.20837e-162	TRUE	TRUE	222109	161.283
Neurology	Neurology	AHI≥15 vs <15	m3	5yr	Specialty utilization	rate		physician_level		IRR	0.622747	0.0199161	0.598907	0.647537	5.31204e-125	TRUE	TRUE	222109	124.275
Neurology	Neurology	AHI≥15 vs <15	m4	5yr	Specialty utilization	rate		physician_level		IRR	0.718233	0.0213298	0.688826	0.748896	2.68772e-54	TRUE	TRUE	222109	53.5706
Neurology	Neurology	AHI≥15 vs <15	unadjusted	5yr	Specialty utilization	rate		physician_level		rank_biserial	-0.0468149				1.4007e-238	TRUE	TRUE	222109	237.854
Neurology	Neurology	AHI≥5 vs <5	m1	5yr	Specialty utilization	rate		physician_level		IRR	0.618894	0.0195927	0.595578	0.643122	1.89933e-132	TRUE	TRUE	222109	131.721
Neurology	Neurology	AHI≥5 vs <5	m3	5yr	Specialty utilization	rate		physician_level		IRR	0.615586	0.0200242	0.591895	0.640226	1.08314e-129	TRUE	TRUE	222109	128.965
Neurology	Neurology	AHI≥5 vs <5	m4	5yr	Specialty utilization	rate		physician_level		IRR	0.717451	0.0216291	0.687673	0.74852	3.43497e-53	TRUE	TRUE	222109	52.4641
Neurology	Neurology	AHI≥5 vs <5	unadjusted	5yr	Specialty utilization	rate		physician_level		rank_biserial	-0.0411299				2.75673e-150	TRUE	TRUE	222109	149.56
Neurology	Neurology	mild_vs_none	m1	5yr	Specialty utilization	rate		physician_level		IRR	0.765878	0.0226834	0.732574	0.800697	6.3549e-32	TRUE	TRUE	222109	31.1969
Neurology	Neurology	mild_vs_none	m3	5yr	Specialty utilization	rate		physician_level		IRR	0.723702	0.0227303	0.692169	0.756673	6.26626e-46	TRUE	TRUE	222109	45.203
Neurology	Neurology	mild_vs_none	m4	5yr	Specialty utilization	rate		physician_level		IRR	0.794657	0.0233352	0.759131	0.831845	6.87377e-23	TRUE	TRUE	222109	22.1628
Neurology	Neurology	mild_vs_none	unadjusted	5yr	Specialty utilization	rate		physician_level		rank_biserial	-0.0191971				2.26998e-22	TRUE	TRUE	127658	21.644
Neurology	Neurology	moderate_vs_none	m1	5yr	Specialty utilization	rate		physician_level		IRR	0.617982	0.0268575	0.586293	0.651384	8.18216e-72	TRUE	TRUE	222109	71.0871
Neurology	Neurology	moderate_vs_none	m3	5yr	Specialty utilization	rate		physician_level		IRR	0.591902	0.0272606	0.561106	0.624387	1.811e-82	TRUE	TRUE	222109	81.7421
Neurology	Neurology	moderate_vs_none	m4	5yr	Specialty utilization	rate		physician_level		IRR	0.683628	0.0287144	0.646217	0.723206	4.78001e-40	TRUE	TRUE	222109	39.3206
Neurology	Neurology	moderate_vs_none	unadjusted	5yr	Specialty utilization	rate		physician_level		rank_biserial	-0.0413174				5.34753e-83	TRUE	TRUE	105575	82.2718
Neurology	Neurology	omnibus	m1	5yr	Specialty utilization	rate		physician_level		wald_chi2	1002.94				4.14352e-217	TRUE	TRUE	222109	216.383
Neurology	Neurology	omnibus	m3	5yr	Specialty utilization	rate		physician_level		wald_chi2	850.067				5.99022e-184	TRUE	TRUE	222109	183.223
Neurology	Neurology	omnibus	m4	5yr	Specialty utilization	rate		physician_level		wald_chi2	362.05				3.66775e-78	TRUE	TRUE	222109	77.4356
Neurology	Neurology	omnibus	unadjusted	5yr	Specialty utilization	rate		physician_level		epsilon2	0.00620781				2.64074e-299	TRUE	TRUE	222109	298.578
Neurology	Neurology	severe_vs_none	m1	5yr	Specialty utilization	rate		physician_level		IRR	0.419923	0.0285405	0.397078	0.444082	5.18433e-203	TRUE	TRUE	222109	202.285
Neurology	Neurology	severe_vs_none	m3	5yr	Specialty utilization	rate		physician_level		IRR	0.45426	0.0288714	0.429268	0.480706	1.81466e-164	TRUE	TRUE	222109	163.741
Neurology	Neurology	severe_vs_none	m4	5yr	Specialty utilization	rate		physician_level		IRR	0.564772	0.0315805	0.530874	0.600834	3.72754e-73	TRUE	TRUE	222109	72.4286
Neurology	Neurology	severe_vs_none	unadjusted	5yr	Specialty utilization	rate		physician_level		rank_biserial	-0.0706678				5.64562e-277	TRUE	TRUE	110112	276.248
Neurology	Neurology	trend	m1	5yr	Specialty utilization	rate		physician_level		IRR	0.759421	0.00866119	0.746638	0.772422	1.48729e-221	TRUE	TRUE	222109	220.828
Neurology	Neurology	trend	m3	5yr	Specialty utilization	rate		physician_level		IRR	0.769985	0.0091639	0.756279	0.78394	6.02876e-179	TRUE	TRUE	222109	178.22
Neurology	Neurology	trend	m4	5yr	Specialty utilization	rate		physician_level		IRR	0.827751	0.0100788	0.81156	0.844265	1.70983e-78	TRUE	TRUE	222109	77.767
Neurology	Neurology	trend	unadjusted	5yr	Specialty utilization	rate		physician_level		spearman_rho	-0.0777867				4.19447e-295	TRUE	TRUE	222109	294.377
Neurosurgery	Neurosurgery	AHI≥15 vs <15	m1	1yr	Specialty utilization	rate		physician_level		IRR	0.988524	0.0602106	0.878488	1.11234	0.847972	FALSE	FALSE	222109	0.0716183
Neurosurgery	Neurosurgery	AHI≥15 vs <15	m3	1yr	Specialty utilization	rate		physician_level		IRR	0.912248	0.0624926	0.807085	1.03111	0.141653	FALSE	FALSE	222109	0.848773
Neurosurgery	Neurosurgery	AHI≥15 vs <15	m4	1yr	Specialty utilization	rate		physician_level		IRR	0.997781	0.0663563	0.876098	1.13636	0.97329	FALSE	FALSE	222109	0.0117578
Neurosurgery	Neurosurgery	AHI≥15 vs <15	unadjusted	1yr	Specialty utilization	rate		physician_level		rank_biserial	6.8703e-05				0.858915	FALSE	FALSE	222109	0.0660497
Neurosurgery	Neurosurgery	AHI≥5 vs <5	m1	1yr	Specialty utilization	rate		physician_level		IRR	1.06019	0.0691195	0.925866	1.214	0.397792	FALSE	FALSE	222109	0.400344
Neurosurgery	Neurosurgery	AHI≥5 vs <5	m3	1yr	Specialty utilization	rate		physician_level		IRR	0.911329	0.0708535	0.793167	1.04709	0.190035	FALSE	FALSE	222109	0.721166
Neurosurgery	Neurosurgery	AHI≥5 vs <5	m4	1yr	Specialty utilization	rate		physician_level		IRR	1.006	0.0759391	0.866877	1.16744	0.93724	FALSE	FALSE	222109	0.0281491
Neurosurgery	Neurosurgery	AHI≥5 vs <5	unadjusted	1yr	Specialty utilization	rate		physician_level		rank_biserial	0.000626816				0.143937	FALSE	FALSE	222109	0.841827
Neurosurgery	Neurosurgery	mild_vs_none	m1	1yr	Specialty utilization	rate		physician_level		IRR	1.09308	0.0797474	0.93491	1.278	0.26443	FALSE	FALSE	222109	0.57769
Neurosurgery	Neurosurgery	mild_vs_none	m3	1yr	Specialty utilization	rate		physician_level		IRR	0.946333	0.0801983	0.808684	1.10741	0.491576	FALSE	FALSE	222109	0.308409
Neurosurgery	Neurosurgery	mild_vs_none	m4	1yr	Specialty utilization	rate		physician_level		IRR	1.00521	0.0826927	0.854804	1.18207	0.949936	FALSE	FALSE	222109	0.0223058
Neurosurgery	Neurosurgery	mild_vs_none	unadjusted	1yr	Specialty utilization	rate		physician_level		rank_biserial	0.000812182				0.106954	FALSE	FALSE	127658	0.970804
Neurosurgery	Neurosurgery	moderate_vs_none	m1	1yr	Specialty utilization	rate		physician_level		IRR	1.19597	0.0862911	1.00988	1.41635	0.0380922	FALSE	FALSE	222109	1.41916
Neurosurgery	Neurosurgery	moderate_vs_none	m3	1yr	Specialty utilization	rate		physician_level		IRR	0.988424	0.0879815	0.831866	1.17445	0.894715	FALSE	FALSE	222109	0.0483154
Neurosurgery	Neurosurgery	moderate_vs_none	m4	1yr	Specialty utilization	rate		physician_level		IRR	1.08632	0.092729	0.905784	1.30283	0.371947	FALSE	FALSE	222109	0.429519
Neurosurgery	Neurosurgery	moderate_vs_none	unadjusted	1yr	Specialty utilization	rate		physician_level		rank_biserial	0.00137943				0.0146157	FALSE	TRUE	105575	1.83518
Neurosurgery	Neurosurgery	omnibus	m1	1yr	Specialty utilization	rate		physician_level		wald_chi2	11.6287				0.00876969	FALSE	TRUE	222109	2.05702
Neurosurgery	Neurosurgery	omnibus	m3	1yr	Specialty utilization	rate		physician_level		wald_chi2	9.02317				0.0289844	FALSE	TRUE	222109	1.53784
Neurosurgery	Neurosurgery	omnibus	m4	1yr	Specialty utilization	rate		physician_level		wald_chi2	4.0657				0.254456	FALSE	FALSE	222109	0.594387
Neurosurgery	Neurosurgery	omnibus	unadjusted	1yr	Specialty utilization	rate		physician_level		epsilon2	3.5544e-05				0.0123103	FALSE	TRUE	222109	1.90973
Neurosurgery	Neurosurgery	severe_vs_none	m1	1yr	Specialty utilization	rate		physician_level		IRR	0.892303	0.0895755	0.748628	1.06355	0.203338	FALSE	FALSE	222109	0.691782
Neurosurgery	Neurosurgery	severe_vs_none	m3	1yr	Specialty utilization	rate		physician_level		IRR	0.780205	0.0930386	0.650151	0.936274	0.00763725	FALSE	TRUE	222109	2.11706
Neurosurgery	Neurosurgery	severe_vs_none	m4	1yr	Specialty utilization	rate		physician_level		IRR	0.902874	0.101137	0.740524	1.10082	0.312381	FALSE	FALSE	222109	0.505315
Neurosurgery	Neurosurgery	severe_vs_none	unadjusted	1yr	Specialty utilization	rate		physician_level		rank_biserial	-0.000307885				0.557992	FALSE	FALSE	110112	0.253372
Neurosurgery	Neurosurgery	trend	m1	1yr	Specialty utilization	rate		physician_level		IRR	0.9808	0.0260078	0.932057	1.03209	0.456026	FALSE	FALSE	222109	0.34101
Neurosurgery	Neurosurgery	trend	m3	1yr	Specialty utilization	rate		physician_level		IRR	0.935764	0.0283868	0.885123	0.989303	0.0193437	FALSE	TRUE	222109	1.71346
Neurosurgery	Neurosurgery	trend	m4	1yr	Specialty utilization	rate		physician_level		IRR	0.980997	0.0310302	0.923113	1.04251	0.536382	FALSE	FALSE	222109	0.270526
Neurosurgery	Neurosurgery	trend	unadjusted	1yr	Specialty utilization	rate		physician_level		spearman_rho	0.000150964				0.943281	FALSE	FALSE	222109	0.0253589
Neurosurgery	Neurosurgery	AHI≥15 vs <15	m1	5yr	Specialty utilization	rate		physician_level		IRR	0.968508	0.0394372	0.896467	1.04634	0.417154	FALSE	FALSE	222109	0.379704
Neurosurgery	Neurosurgery	AHI≥15 vs <15	m3	5yr	Specialty utilization	rate		physician_level		IRR	0.90276	0.0401705	0.834409	0.97671	0.0108777	FALSE	TRUE	222109	1.96346
Neurosurgery	Neurosurgery	AHI≥15 vs <15	m4	5yr	Specialty utilization	rate		physician_level		IRR	0.984423	0.0415809	0.907378	1.06801	0.70576	FALSE	FALSE	222109	0.151343
Neurosurgery	Neurosurgery	AHI≥15 vs <15	unadjusted	5yr	Specialty utilization	rate		physician_level		rank_biserial	-0.000819677				0.193473	FALSE	FALSE	222109	0.713379
Neurosurgery	Neurosurgery	AHI≥5 vs <5	m1	5yr	Specialty utilization	rate		physician_level		IRR	1.07911	0.0449417	0.988124	1.17847	0.0902406	FALSE	FALSE	222109	1.0446
Neurosurgery	Neurosurgery	AHI≥5 vs <5	m3	5yr	Specialty utilization	rate		physician_level		IRR	0.931733	0.0454511	0.852322	1.01854	0.119777	FALSE	FALSE	222109	0.921626
Neurosurgery	Neurosurgery	AHI≥5 vs <5	m4	5yr	Specialty utilization	rate		physician_level		IRR	1.02772	0.0472241	0.936869	1.12739	0.562546	FALSE	FALSE	222109	0.249842
Neurosurgery	Neurosurgery	AHI≥5 vs <5	unadjusted	5yr	Specialty utilization	rate		physician_level		rank_biserial	0.00161136				0.0212578	FALSE	TRUE	222109	1.67248
Neurosurgery	Neurosurgery	mild_vs_none	m1	5yr	Specialty utilization	rate		physician_level		IRR	1.13653	0.0517589	1.02689	1.25788	0.013411	FALSE	TRUE	222109	1.87254
Neurosurgery	Neurosurgery	mild_vs_none	m3	5yr	Specialty utilization	rate		physician_level		IRR	0.981549	0.0518282	0.886739	1.0865	0.719355	FALSE	FALSE	222109	0.143057
Neurosurgery	Neurosurgery	mild_vs_none	m4	5yr	Specialty utilization	rate		physician_level		IRR	1.04353	0.0526529	0.941214	1.15698	0.418327	FALSE	FALSE	222109	0.378484
Neurosurgery	Neurosurgery	mild_vs_none	unadjusted	5yr	Specialty utilization	rate		physician_level		rank_biserial	0.00289514				0.00048284	TRUE	TRUE	127658	3.3162
Neurosurgery	Neurosurgery	moderate_vs_none	m1	5yr	Specialty utilization	rate		physician_level		IRR	1.13118	0.0565302	1.01254	1.26372	0.0292255	FALSE	TRUE	222109	1.53424
Neurosurgery	Neurosurgery	moderate_vs_none	m3	5yr	Specialty utilization	rate		physician_level		IRR	0.936764	0.0564623	0.838628	1.04638	0.247295	FALSE	FALSE	222109	0.606785
Neurosurgery	Neurosurgery	moderate_vs_none	m4	5yr	Specialty utilization	rate		physician_level		IRR	1.03153	0.0578077	0.921035	1.15528	0.591259	FALSE	FALSE	222109	0.228222
Neurosurgery	Neurosurgery	moderate_vs_none	unadjusted	5yr	Specialty utilization	rate		physician_level		rank_biserial	0.00265883				0.0036007	FALSE	TRUE	105575	2.44361
Neurosurgery	Neurosurgery	omnibus	m1	5yr	Specialty utilization	rate		physician_level		wald_chi2	14.7789				0.00201565	FALSE	TRUE	222109	2.69558
Neurosurgery	Neurosurgery	omnibus	m3	5yr	Specialty utilization	rate		physician_level		wald_chi2	8.87				0.0310702	FALSE	TRUE	222109	1.50766
Neurosurgery	Neurosurgery	omnibus	m4	5yr	Specialty utilization	rate		physician_level		wald_chi2	1.38636				0.708735	FALSE	FALSE	222109	0.149516
Neurosurgery	Neurosurgery	omnibus	unadjusted	5yr	Specialty utilization	rate		physician_level		epsilon2	0.000118474				1.92415e-06	TRUE	TRUE	222109	5.71576
Neurosurgery	Neurosurgery	severe_vs_none	m1	5yr	Specialty utilization	rate		physician_level		IRR	0.953364	0.0585624	0.849984	1.06932	0.414781	FALSE	FALSE	222109	0.382181
Neurosurgery	Neurosurgery	severe_vs_none	m3	5yr	Specialty utilization	rate		physician_level		IRR	0.848649	0.0602163	0.754174	0.954958	0.00642358	FALSE	TRUE	222109	2.19222
Neurosurgery	Neurosurgery	severe_vs_none	m4	5yr	Specialty utilization	rate		physician_level		IRR	0.985457	0.0636581	0.869865	1.11641	0.817994	FALSE	FALSE	222109	0.0872501
Neurosurgery	Neurosurgery	severe_vs_none	unadjusted	5yr	Specialty utilization	rate		physician_level		rank_biserial	-0.00107899				0.20771	FALSE	FALSE	110112	0.682543
Neurosurgery	Neurosurgery	trend	m1	5yr	Specialty utilization	rate		physician_level		IRR	0.987753	0.01721	0.954991	1.02164	0.473991	FALSE	FALSE	222109	0.32423
Neurosurgery	Neurosurgery	trend	m3	5yr	Specialty utilization	rate		physician_level		IRR	0.948172	0.018538	0.914339	0.983256	0.00409368	FALSE	TRUE	222109	2.38789
Neurosurgery	Neurosurgery	trend	m4	5yr	Specialty utilization	rate		physician_level		IRR	0.994801	0.0195851	0.957338	1.03373	0.790106	FALSE	FALSE	222109	0.102315
Neurosurgery	Neurosurgery	trend	unadjusted	5yr	Specialty utilization	rate		physician_level		spearman_rho	-0.00159299				0.452805	FALSE	FALSE	222109	0.344089
Nutritional Services	Nutritional Services	AHI≥15 vs <15	m1	5yr	Specialty utilization	rate		allied_health		IRR	0.692949	0.0826314	0.589339	0.814774	9.03895e-06	TRUE	TRUE	222109	5.04388
Nutritional Services	Nutritional Services	AHI≥15 vs <15	m3	5yr	Specialty utilization	rate		allied_health		IRR	0.841133	0.0835976	0.714013	0.990884	0.0384985	FALSE	FALSE	222109	1.41456
Nutritional Services	Nutritional Services	AHI≥15 vs <15	m4	5yr	Specialty utilization	rate		allied_health		IRR	0.801896	0.0776095	0.688742	0.93364	0.00444522	FALSE	TRUE	222109	2.35211
Nutritional Services	Nutritional Services	AHI≥15 vs <15	unadjusted	5yr	Specialty utilization	rate		allied_health		rank_biserial	-0.00157231				3.73608e-06	TRUE	TRUE	222109	5.42758
Nutritional Services	Nutritional Services	AHI≥5 vs <5	m1	5yr	Specialty utilization	rate		allied_health		IRR	0.710267	0.0982669	0.585837	0.861126	0.000498655	TRUE	TRUE	222109	3.3022
Nutritional Services	Nutritional Services	AHI≥5 vs <5	m3	5yr	Specialty utilization	rate		allied_health		IRR	0.821102	0.0975539	0.678202	0.994111	0.0433309	FALSE	FALSE	222109	1.3632
Nutritional Services	Nutritional Services	AHI≥5 vs <5	m4	5yr	Specialty utilization	rate		allied_health		IRR	0.777263	0.0975686	0.641974	0.941062	0.00980695	FALSE	TRUE	222109	2.00847
Nutritional Services	Nutritional Services	AHI≥5 vs <5	unadjusted	5yr	Specialty utilization	rate		allied_health		rank_biserial	-0.00109876				0.00358463	FALSE	TRUE	222109	2.44556
Nutritional Services	Nutritional Services	mild_vs_none	m1	5yr	Specialty utilization	rate		allied_health		IRR	0.824979	0.106784	0.669187	1.01704	0.0715855	FALSE	FALSE	222109	1.14517
Nutritional Services	Nutritional Services	mild_vs_none	m3	5yr	Specialty utilization	rate		allied_health		IRR	0.86638	0.105505	0.704535	1.0654	0.173994	FALSE	FALSE	222109	0.759465
Nutritional Services	Nutritional Services	mild_vs_none	m4	5yr	Specialty utilization	rate		allied_health		IRR	0.832701	0.10661	0.675682	1.02621	0.0859255	FALSE	FALSE	222109	1.06588
Nutritional Services	Nutritional Services	mild_vs_none	unadjusted	5yr	Specialty utilization	rate		allied_health		rank_biserial	-0.00024796				0.595137	FALSE	FALSE	127658	0.225383
Nutritional Services	Nutritional Services	moderate_vs_none	m1	5yr	Specialty utilization	rate		allied_health		IRR	0.621916	0.115518	0.49591	0.779939	3.9313e-05	TRUE	TRUE	222109	4.40546
Nutritional Services	Nutritional Services	moderate_vs_none	m3	5yr	Specialty utilization	rate		allied_health		IRR	0.709434	0.11392	0.567471	0.886912	0.00258315	FALSE	TRUE	222109	2.58785
Nutritional Services	Nutritional Services	moderate_vs_none	m4	5yr	Specialty utilization	rate		allied_health		IRR	0.667589	0.118902	0.52881	0.842789	0.000677682	TRUE	TRUE	222109	3.16897
Nutritional Services	Nutritional Services	moderate_vs_none	unadjusted	5yr	Specialty utilization	rate		allied_health		rank_biserial	-0.00146385				0.00339763	FALSE	TRUE	105575	2.46882
Nutritional Services	Nutritional Services	omnibus	m1	5yr	Specialty utilization	rate		allied_health		wald_chi2	22.1222				6.15211e-05	TRUE	TRUE	222109	4.21098
Nutritional Services	Nutritional Services	omnibus	m3	5yr	Specialty utilization	rate		allied_health		wald_chi2	9.56077				0.0226936	FALSE	TRUE	222109	1.6441
Nutritional Services	Nutritional Services	omnibus	m4	5yr	Specialty utilization	rate		allied_health		wald_chi2	12.0969				0.00705856	FALSE	TRUE	222109	2.15128
Nutritional Services	Nutritional Services	omnibus	unadjusted	5yr	Specialty utilization	rate		allied_health		epsilon2	8.77463e-05				5.16043e-05	TRUE	TRUE	222109	4.28731
Nutritional Services	Nutritional Services	severe_vs_none	m1	5yr	Specialty utilization	rate		allied_health		IRR	0.635251	0.131459	0.490961	0.821946	0.000557396	TRUE	TRUE	222109	3.25384
Nutritional Services	Nutritional Services	severe_vs_none	m3	5yr	Specialty utilization	rate		allied_health		IRR	0.857833	0.135616	0.657607	1.11902	0.258168	FALSE	FALSE	222109	0.588097
Nutritional Services	Nutritional Services	severe_vs_none	m4	5yr	Specialty utilization	rate		allied_health		IRR	0.783175	0.122891	0.615537	0.996468	0.0467285	FALSE	FALSE	222109	1.33042
Nutritional Services	Nutritional Services	severe_vs_none	unadjusted	5yr	Specialty utilization	rate		allied_health		rank_biserial	-0.00191956				5.79319e-05	TRUE	TRUE	110112	4.23708
Nutritional Services	Nutritional Services	trend	m1	5yr	Specialty utilization	rate		allied_health		IRR	0.84369	0.0425344	0.776207	0.917039	6.44006e-05	TRUE	TRUE	222109	4.19111
Nutritional Services	Nutritional Services	trend	m3	5yr	Specialty utilization	rate		allied_health		IRR	0.927426	0.0444663	0.850021	1.01188	0.0901969	FALSE	FALSE	222109	1.04481
Nutritional Services	Nutritional Services	trend	m4	5yr	Specialty utilization	rate		allied_health		IRR	0.900406	0.0411838	0.830583	0.9761	0.010855	FALSE	TRUE	222109	1.96437
Nutritional Services	Nutritional Services	trend	unadjusted	5yr	Specialty utilization	rate		allied_health		spearman_rho	-0.00963013				5.66267e-06	TRUE	TRUE	222109	5.24698
Nutritional Services	Nutritional Services	AHI≥15 vs <15	m1	5yr	Specialty utilization	rate		physician_level		IRR	0.73493	0.0686611	0.642394	0.840795	7.27387e-06	TRUE	TRUE	222109	5.13823
Nutritional Services	Nutritional Services	AHI≥15 vs <15	m3	5yr	Specialty utilization	rate		physician_level		IRR	0.812267	0.0711022	0.706604	0.933729	0.0034519	FALSE	TRUE	222109	2.46194
Nutritional Services	Nutritional Services	AHI≥15 vs <15	m4	5yr	Specialty utilization	rate		physician_level		IRR	0.81072	0.0691581	0.707951	0.928407	0.00241252	FALSE	TRUE	222109	2.61753
Nutritional Services	Nutritional Services	AHI≥15 vs <15	unadjusted	5yr	Specialty utilization	rate		physician_level		rank_biserial	-0.00150408				1.11465e-06	TRUE	TRUE	222109	5.95286
Nutritional Services	Nutritional Services	AHI≥5 vs <5	m1	5yr	Specialty utilization	rate		physician_level		IRR	0.741148	0.0685104	0.648021	0.847659	1.22892e-05	TRUE	TRUE	222109	4.91048
Nutritional Services	Nutritional Services	AHI≥5 vs <5	m3	5yr	Specialty utilization	rate		physician_level		IRR	0.775317	0.0705932	0.675134	0.890366	0.000312242	TRUE	TRUE	222109	3.50551
Nutritional Services	Nutritional Services	AHI≥5 vs <5	m4	5yr	Specialty utilization	rate		physician_level		IRR	0.770593	0.0744951	0.665909	0.891735	0.000468516	TRUE	TRUE	222109	3.32928
Nutritional Services	Nutritional Services	AHI≥5 vs <5	unadjusted	5yr	Specialty utilization	rate		physician_level		rank_biserial	-0.00157832				4.1261e-06	TRUE	TRUE	222109	5.38446
Nutritional Services	Nutritional Services	mild_vs_none	m1	5yr	Specialty utilization	rate		physician_level		IRR	0.838363	0.0798505	0.716908	0.980395	0.0272492	FALSE	TRUE	222109	1.56465
Nutritional Services	Nutritional Services	mild_vs_none	m3	5yr	Specialty utilization	rate		physician_level		IRR	0.824591	0.080138	0.704733	0.964833	0.0160975	FALSE	TRUE	222109	1.79324
Nutritional Services	Nutritional Services	mild_vs_none	m4	5yr	Specialty utilization	rate		physician_level		IRR	0.816946	0.0835771	0.693509	0.962352	0.0155582	FALSE	TRUE	222109	1.80804
Nutritional Services	Nutritional Services	mild_vs_none	unadjusted	5yr	Specialty utilization	rate		physician_level		rank_biserial	-0.000967274				0.023561	FALSE	TRUE	127658	1.62781
Nutritional Services	Nutritional Services	moderate_vs_none	m1	5yr	Specialty utilization	rate		physician_level		IRR	0.740372	0.0897029	0.621005	0.882684	0.000804952	TRUE	TRUE	222109	3.09423
Nutritional Services	Nutritional Services	moderate_vs_none	m3	5yr	Specialty utilization	rate		physician_level		IRR	0.753977	0.09024	0.63175	0.89985	0.00175184	FALSE	TRUE	222109	2.75651
Nutritional Services	Nutritional Services	moderate_vs_none	m4	5yr	Specialty utilization	rate		physician_level		IRR	0.743223	0.0952629	0.616639	0.895792	0.00183848	FALSE	TRUE	222109	2.73554
Nutritional Services	Nutritional Services	moderate_vs_none	unadjusted	5yr	Specialty utilization	rate		physician_level		rank_biserial	-0.00146002				0.00188609	FALSE	TRUE	105575	2.72444
Nutritional Services	Nutritional Services	omnibus	m1	5yr	Specialty utilization	rate		physician_level		wald_chi2	26.1002				9.08773e-06	TRUE	TRUE	222109	5.04154
Nutritional Services	Nutritional Services	omnibus	m3	5yr	Specialty utilization	rate		physician_level		wald_chi2	14.5666				0.00222705	FALSE	TRUE	222109	2.65227
Nutritional Services	Nutritional Services	omnibus	m4	5yr	Specialty utilization	rate		physician_level		wald_chi2	15.4898				0.00144248	FALSE	TRUE	222109	2.84089
Nutritional Services	Nutritional Services	omnibus	unadjusted	5yr	Specialty utilization	rate		physician_level		epsilon2	0.000141935				1.53532e-07	TRUE	TRUE	222109	6.8138
Nutritional Services	Nutritional Services	severe_vs_none	m1	5yr	Specialty utilization	rate		physician_level		IRR	0.609709	0.104343	0.496942	0.748065	2.1182e-06	TRUE	TRUE	222109	5.67403
Nutritional Services	Nutritional Services	severe_vs_none	m3	5yr	Specialty utilization	rate		physician_level		IRR	0.709615	0.110756	0.571146	0.881655	0.00195368	FALSE	TRUE	222109	2.70915
Nutritional Services	Nutritional Services	severe_vs_none	m4	5yr	Specialty utilization	rate		physician_level		IRR	0.694159	0.106406	0.563489	0.85513	0.000601886	TRUE	TRUE	222109	3.22049
Nutritional Services	Nutritional Services	severe_vs_none	unadjusted	5yr	Specialty utilization	rate		physician_level		rank_biserial	-0.00251345				8.59561e-09	TRUE	TRUE	110112	8.06572
Nutritional Services	Nutritional Services	trend	m1	5yr	Specialty utilization	rate		physician_level		IRR	0.85167	0.0315388	0.800619	0.905978	3.56697e-07	TRUE	TRUE	222109	6.4477
Nutritional Services	Nutritional Services	trend	m3	5yr	Specialty utilization	rate		physician_level		IRR	0.889662	0.0344352	0.831599	0.95178	0.000685887	TRUE	TRUE	222109	3.16375
Nutritional Services	Nutritional Services	trend	m4	5yr	Specialty utilization	rate		physician_level		IRR	0.883735	0.0336667	0.827303	0.944015	0.00024138	TRUE	TRUE	222109	3.6173
Nutritional Services	Nutritional Services	trend	unadjusted	5yr	Specialty utilization	rate		physician_level		spearman_rho	-0.0123325				6.16191e-09	TRUE	TRUE	222109	8.21028
Obstetrics, Gynecology	Obstetrics, Gynecology	AHI≥15 vs <15	m1	1yr	Specialty utilization	rate		allied_health		IRR	0.445143	0.0594929	0.396149	0.500195	3.77476e-42	TRUE	TRUE	222109	41.4231
Obstetrics, Gynecology	Obstetrics, Gynecology	AHI≥15 vs <15	m3	1yr	Specialty utilization	rate		allied_health		IRR	0.920784	0.0611914	0.816717	1.03811	0.177431	FALSE	FALSE	222109	0.750971
Obstetrics, Gynecology	Obstetrics, Gynecology	AHI≥15 vs <15	m4	1yr	Specialty utilization	rate		allied_health		IRR	0.810939	0.0653534	0.713443	0.921758	0.00134312	TRUE	TRUE	222109	2.87188
Obstetrics, Gynecology	Obstetrics, Gynecology	AHI≥15 vs <15	unadjusted	1yr	Specialty utilization	rate		allied_health		rank_biserial	-0.0114316				6.41062e-105	TRUE	TRUE	222109	104.193
Obstetrics, Gynecology	Obstetrics, Gynecology	AHI≥5 vs <5	m1	1yr	Specialty utilization	rate		allied_health		IRR	0.445956	0.0503561	0.404044	0.492215	7.10421e-58	TRUE	TRUE	222109	57.1485
Obstetrics, Gynecology	Obstetrics, Gynecology	AHI≥5 vs <5	m3	1yr	Specialty utilization	rate		allied_health		IRR	0.942135	0.0536696	0.848066	1.04664	0.266729	FALSE	FALSE	222109	0.573929
Obstetrics, Gynecology	Obstetrics, Gynecology	AHI≥5 vs <5	m4	1yr	Specialty utilization	rate		allied_health		IRR	0.825448	0.0580992	0.736606	0.925004	0.000960816	TRUE	TRUE	222109	3.01736
Obstetrics, Gynecology	Obstetrics, Gynecology	AHI≥5 vs <5	unadjusted	1yr	Specialty utilization	rate		allied_health		rank_biserial	-0.013756				5.30977e-123	TRUE	TRUE	222109	122.275
Obstetrics, Gynecology	Obstetrics, Gynecology	mild_vs_none	m1	1yr	Specialty utilization	rate		allied_health		IRR	0.584084	0.0575092	0.521823	0.653773	8.7653e-21	TRUE	TRUE	222109	20.0572
Obstetrics, Gynecology	Obstetrics, Gynecology	mild_vs_none	m3	1yr	Specialty utilization	rate		allied_health		IRR	0.9707	0.0592369	0.864296	1.0902	0.615661	FALSE	FALSE	222109	0.210658
Obstetrics, Gynecology	Obstetrics, Gynecology	mild_vs_none	m4	1yr	Specialty utilization	rate		allied_health		IRR	0.874353	0.0610454	0.775756	0.985483	0.0278409	FALSE	FALSE	222109	1.55532
Obstetrics, Gynecology	Obstetrics, Gynecology	mild_vs_none	unadjusted	1yr	Specialty utilization	rate		allied_health		rank_biserial	-0.00979063				1.38206e-35	TRUE	TRUE	127658	34.8595
Obstetrics, Gynecology	Obstetrics, Gynecology	moderate_vs_none	m1	1yr	Specialty utilization	rate		allied_health		IRR	0.432702	0.080968	0.369206	0.507118	4.35684e-25	TRUE	TRUE	222109	24.3608
Obstetrics, Gynecology	Obstetrics, Gynecology	moderate_vs_none	m3	1yr	Specialty utilization	rate		allied_health		IRR	0.967155	0.0848265	0.819015	1.14209	0.6938	FALSE	FALSE	222109	0.158765
Obstetrics, Gynecology	Obstetrics, Gynecology	moderate_vs_none	m4	1yr	Specialty utilization	rate		allied_health		IRR	0.826707	0.0879718	0.695776	0.982275	0.0305215	FALSE	FALSE	222109	1.51539
Obstetrics, Gynecology	Obstetrics, Gynecology	moderate_vs_none	unadjusted	1yr	Specialty utilization	rate		allied_health		rank_biserial	-0.0146316				1.82422e-66	TRUE	TRUE	105575	65.7389
Obstetrics, Gynecology	Obstetrics, Gynecology	omnibus	m1	1yr	Specialty utilization	rate		allied_health		wald_chi2	308.479				1.45384e-66	TRUE	TRUE	222109	65.8375
Obstetrics, Gynecology	Obstetrics, Gynecology	omnibus	m3	1yr	Specialty utilization	rate		allied_health		wald_chi2	4.51927				0.210578	FALSE	FALSE	222109	0.676587
Obstetrics, Gynecology	Obstetrics, Gynecology	omnibus	m4	1yr	Specialty utilization	rate		allied_health		wald_chi2	19.2605				0.000241501	TRUE	TRUE	222109	3.61708
Obstetrics, Gynecology	Obstetrics, Gynecology	omnibus	unadjusted	1yr	Specialty utilization	rate		allied_health		epsilon2	0.00312996				5.20989e-151	TRUE	TRUE	222109	150.283
Obstetrics, Gynecology	Obstetrics, Gynecology	severe_vs_none	m1	1yr	Specialty utilization	rate		allied_health		IRR	0.2709	0.0833148	0.230086	0.318953	2.22233e-55	TRUE	TRUE	222109	54.6532
Obstetrics, Gynecology	Obstetrics, Gynecology	severe_vs_none	m3	1yr	Specialty utilization	rate		allied_health		IRR	0.836011	0.0848689	0.707899	0.987307	0.0348174	FALSE	FALSE	222109	1.4582
Obstetrics, Gynecology	Obstetrics, Gynecology	severe_vs_none	m4	1yr	Specialty utilization	rate		allied_health		IRR	0.665987	0.094017	0.553909	0.800743	1.53554e-05	TRUE	TRUE	222109	4.81374
Obstetrics, Gynecology	Obstetrics, Gynecology	severe_vs_none	unadjusted	1yr	Specialty utilization	rate		allied_health		rank_biserial	-0.0183318				2.75474e-121	TRUE	TRUE	110112	120.56
Obstetrics, Gynecology	Obstetrics, Gynecology	trend	m1	1yr	Specialty utilization	rate		allied_health		IRR	0.648241	0.0258299	0.61624	0.681904	3.27182e-63	TRUE	TRUE	222109	62.4852
Obstetrics, Gynecology	Obstetrics, Gynecology	trend	m3	1yr	Specialty utilization	rate		allied_health		IRR	0.95502	0.0258965	0.907757	1.00474	0.0755384	FALSE	FALSE	222109	1.12183
Obstetrics, Gynecology	Obstetrics, Gynecology	trend	m4	1yr	Specialty utilization	rate		allied_health		IRR	0.884368	0.0291509	0.835256	0.936367	2.49358e-05	TRUE	TRUE	222109	4.60318
Obstetrics, Gynecology	Obstetrics, Gynecology	trend	unadjusted	1yr	Specialty utilization	rate		allied_health		spearman_rho	-0.0551775				2.65048e-149	TRUE	TRUE	222109	148.577
Obstetrics, Gynecology	Obstetrics, Gynecology	AHI≥15 vs <15	m1	1yr	Specialty utilization	rate		physician_level		IRR	0.455458	0.024763	0.433881	0.478109	2.3796e-221	TRUE	TRUE	222109	220.623
Obstetrics, Gynecology	Obstetrics, Gynecology	AHI≥15 vs <15	m3	1yr	Specialty utilization	rate		physician_level		IRR	0.850478	0.0243322	0.810871	0.892021	2.81295e-11	TRUE	TRUE	222109	10.5508
Obstetrics, Gynecology	Obstetrics, Gynecology	AHI≥15 vs <15	m4	1yr	Specialty utilization	rate		physician_level		IRR	0.822729	0.0261537	0.781619	0.866002	8.59878e-14	TRUE	TRUE	222109	13.0656
Obstetrics, Gynecology	Obstetrics, Gynecology	AHI≥15 vs <15	unadjusted	1yr	Specialty utilization	rate		physician_level		rank_biserial	-0.0621986				0	TRUE	TRUE	222109
Obstetrics, Gynecology	Obstetrics, Gynecology	AHI≥5 vs <5	m1	1yr	Specialty utilization	rate		physician_level		IRR	0.489318	0.0218179	0.468835	0.510696	2.22679e-235	TRUE	TRUE	222109	234.652
Obstetrics, Gynecology	Obstetrics, Gynecology	AHI≥5 vs <5	m3	1yr	Specialty utilization	rate		physician_level		IRR	0.902815	0.022433	0.86398	0.943396	5.17784e-06	TRUE	TRUE	222109	5.28585
Obstetrics, Gynecology	Obstetrics, Gynecology	AHI≥5 vs <5	m4	1yr	Specialty utilization	rate		physician_level		IRR	0.874382	0.02434	0.833649	0.917106	3.48565e-08	TRUE	TRUE	222109	7.45772
Obstetrics, Gynecology	Obstetrics, Gynecology	AHI≥5 vs <5	unadjusted	1yr	Specialty utilization	rate		physician_level		rank_biserial	-0.0698183				0	TRUE	TRUE	222109
Obstetrics, Gynecology	Obstetrics, Gynecology	mild_vs_none	m1	1yr	Specialty utilization	rate		physician_level		IRR	0.653714	0.0253993	0.621968	0.68708	7.14899e-63	TRUE	TRUE	222109	62.1458
Obstetrics, Gynecology	Obstetrics, Gynecology	mild_vs_none	m3	1yr	Specialty utilization	rate		physician_level		IRR	0.961563	0.0254738	0.914733	1.01079	0.12389	FALSE	FALSE	222109	0.906965
Obstetrics, Gynecology	Obstetrics, Gynecology	mild_vs_none	m4	1yr	Specialty utilization	rate		physician_level		IRR	0.932233	0.0262345	0.885511	0.981421	0.00747748	FALSE	TRUE	222109	2.12624
Obstetrics, Gynecology	Obstetrics, Gynecology	mild_vs_none	unadjusted	1yr	Specialty utilization	rate		physician_level		rank_biserial	-0.0463483				5.19513e-143	TRUE	TRUE	127658	142.284
Obstetrics, Gynecology	Obstetrics, Gynecology	moderate_vs_none	m1	1yr	Specialty utilization	rate		physician_level		IRR	0.464117	0.0321964	0.435734	0.494348	1.23171e-125	TRUE	TRUE	222109	124.909
Obstetrics, Gynecology	Obstetrics, Gynecology	moderate_vs_none	m3	1yr	Specialty utilization	rate		physician_level		IRR	0.87883	0.0324734	0.824638	0.936583	6.96336e-05	TRUE	TRUE	222109	4.15718
Obstetrics, Gynecology	Obstetrics, Gynecology	moderate_vs_none	m4	1yr	Specialty utilization	rate		physician_level		IRR	0.838924	0.0342133	0.784513	0.897108	2.84327e-07	TRUE	TRUE	222109	6.54618
Obstetrics, Gynecology	Obstetrics, Gynecology	moderate_vs_none	unadjusted	1yr	Specialty utilization	rate		physician_level		rank_biserial	-0.0732903				2.92685e-303	TRUE	TRUE	105575	302.534
Obstetrics, Gynecology	Obstetrics, Gynecology	omnibus	m1	1yr	Specialty utilization	rate		physician_level		wald_chi2	1396.18				1.98334e-302	TRUE	TRUE	222109	301.703
Obstetrics, Gynecology	Obstetrics, Gynecology	omnibus	m3	1yr	Specialty utilization	rate		physician_level		wald_chi2	54.4063				9.19079e-12	TRUE	TRUE	222109	11.0366
Obstetrics, Gynecology	Obstetrics, Gynecology	omnibus	m4	1yr	Specialty utilization	rate		physician_level		wald_chi2	70.9975				2.60996e-15	TRUE	TRUE	222109	14.5834
Obstetrics, Gynecology	Obstetrics, Gynecology	omnibus	unadjusted	1yr	Specialty utilization	rate		physician_level		epsilon2	0.0156201				0	TRUE	TRUE	222109
Obstetrics, Gynecology	Obstetrics, Gynecology	severe_vs_none	m1	1yr	Specialty utilization	rate		physician_level		IRR	0.289533	0.0372842	0.26913	0.311483	2.47501e-242	TRUE	TRUE	222109	241.606
Obstetrics, Gynecology	Obstetrics, Gynecology	severe_vs_none	m3	1yr	Specialty utilization	rate		physician_level		IRR	0.778547	0.0364906	0.72481	0.836268	6.885e-12	TRUE	TRUE	222109	11.1621
Obstetrics, Gynecology	Obstetrics, Gynecology	severe_vs_none	m4	1yr	Specialty utilization	rate		physician_level		IRR	0.728615	0.0398361	0.673891	0.787783	1.89839e-15	TRUE	TRUE	222109	14.7216
Obstetrics, Gynecology	Obstetrics, Gynecology	severe_vs_none	unadjusted	1yr	Specialty utilization	rate		physician_level		rank_biserial	-0.0984548				0	TRUE	TRUE	110112
Obstetrics, Gynecology	Obstetrics, Gynecology	trend	m1	1yr	Specialty utilization	rate		physician_level		IRR	0.667581	0.0108024	0.653595	0.681865	2.89972e-306	TRUE	TRUE	222109	305.538
Obstetrics, Gynecology	Obstetrics, Gynecology	trend	m3	1yr	Specialty utilization	rate		physician_level		IRR	0.925818	0.0106882	0.906625	0.945417	5.53326e-13	TRUE	TRUE	222109	12.257
Obstetrics, Gynecology	Obstetrics, Gynecology	trend	m4	1yr	Specialty utilization	rate		physician_level		IRR	0.90484	0.0119557	0.883883	0.926293	6.06473e-17	TRUE	TRUE	222109	16.2172
Obstetrics, Gynecology	Obstetrics, Gynecology	trend	unadjusted	1yr	Specialty utilization	rate		physician_level		spearman_rho	-0.124369				0	TRUE	TRUE	222109
Obstetrics, Gynecology	Obstetrics, Gynecology	AHI≥15 vs <15	m1	5yr	Specialty utilization	rate		allied_health		IRR	0.432039	0.0326503	0.405257	0.46059	1.05832e-145	TRUE	TRUE	222109	144.975
Obstetrics, Gynecology	Obstetrics, Gynecology	AHI≥15 vs <15	m3	5yr	Specialty utilization	rate		allied_health		IRR	0.869131	0.0329906	0.814711	0.927186	2.12301e-05	TRUE	TRUE	222109	4.67305
Obstetrics, Gynecology	Obstetrics, Gynecology	AHI≥15 vs <15	m4	5yr	Specialty utilization	rate		allied_health		IRR	0.812986	0.0346633	0.759587	0.870139	2.3304e-09	TRUE	TRUE	222109	8.63257
Obstetrics, Gynecology	Obstetrics, Gynecology	AHI≥15 vs <15	unadjusted	5yr	Specialty utilization	rate		allied_health		rank_biserial	-0.0437053				0	TRUE	TRUE	222109
Obstetrics, Gynecology	Obstetrics, Gynecology	AHI≥5 vs <5	m1	5yr	Specialty utilization	rate		allied_health		IRR	0.441591	0.0281325	0.417901	0.466624	1.35629e-185	TRUE	TRUE	222109	184.868
Obstetrics, Gynecology	Obstetrics, Gynecology	AHI≥5 vs <5	m3	5yr	Specialty utilization	rate		allied_health		IRR	0.908459	0.0298326	0.856864	0.963161	0.00129022	FALSE	TRUE	222109	2.88933
Obstetrics, Gynecology	Obstetrics, Gynecology	AHI≥5 vs <5	m4	5yr	Specialty utilization	rate		allied_health		IRR	0.849631	0.0321974	0.797671	0.904975	4.1692e-07	TRUE	TRUE	222109	6.37995
Obstetrics, Gynecology	Obstetrics, Gynecology	AHI≥5 vs <5	unadjusted	5yr	Specialty utilization	rate		allied_health		rank_biserial	-0.0521342				0	TRUE	TRUE	222109
Obstetrics, Gynecology	Obstetrics, Gynecology	mild_vs_none	m1	5yr	Specialty utilization	rate		allied_health		IRR	0.587689	0.0324702	0.551454	0.626306	3.1007e-60	TRUE	TRUE	222109	59.5085
Obstetrics, Gynecology	Obstetrics, Gynecology	mild_vs_none	m3	5yr	Specialty utilization	rate		allied_health		IRR	0.956547	0.0333106	0.896092	1.02108	0.182316	FALSE	FALSE	222109	0.739176
Obstetrics, Gynecology	Obstetrics, Gynecology	mild_vs_none	m4	5yr	Specialty utilization	rate		allied_health		IRR	0.90564	0.0344981	0.846429	0.968993	0.00406581	FALSE	TRUE	222109	2.39085
Obstetrics, Gynecology	Obstetrics, Gynecology	mild_vs_none	unadjusted	5yr	Specialty utilization	rate		allied_health		rank_biserial	-0.0368326				1.84787e-130	TRUE	TRUE	127658	129.733
Obstetrics, Gynecology	Obstetrics, Gynecology	moderate_vs_none	m1	5yr	Specialty utilization	rate		allied_health		IRR	0.391671	0.0442132	0.359159	0.427126	9.48569e-100	TRUE	TRUE	222109	99.0229
Obstetrics, Gynecology	Obstetrics, Gynecology	moderate_vs_none	m3	5yr	Specialty utilization	rate		allied_health		IRR	0.851487	0.0454857	0.778862	0.930883	0.000408468	TRUE	TRUE	222109	3.38884
Obstetrics, Gynecology	Obstetrics, Gynecology	moderate_vs_none	m4	5yr	Specialty utilization	rate		allied_health		IRR	0.783432	0.0465961	0.715054	0.858349	1.62315e-07	TRUE	TRUE	222109	6.78964
Obstetrics, Gynecology	Obstetrics, Gynecology	moderate_vs_none	unadjusted	5yr	Specialty utilization	rate		allied_health		rank_biserial	-0.0562443				9.82319e-259	TRUE	TRUE	105575	258.008
Obstetrics, Gynecology	Obstetrics, Gynecology	omnibus	m1	5yr	Specialty utilization	rate		allied_health		wald_chi2	986.933				1.22958e-213	TRUE	TRUE	222109	212.91
Obstetrics, Gynecology	Obstetrics, Gynecology	omnibus	m3	5yr	Specialty utilization	rate		allied_health		wald_chi2	19.3064				0.000236272	TRUE	TRUE	222109	3.62659
Obstetrics, Gynecology	Obstetrics, Gynecology	omnibus	m4	5yr	Specialty utilization	rate		allied_health		wald_chi2	42.1919				3.653e-09	TRUE	TRUE	222109	8.43735
Obstetrics, Gynecology	Obstetrics, Gynecology	omnibus	unadjusted	5yr	Specialty utilization	rate		allied_health		epsilon2	0.0118729				0	TRUE	TRUE	222109
Obstetrics, Gynecology	Obstetrics, Gynecology	severe_vs_none	m1	5yr	Specialty utilization	rate		allied_health		IRR	0.28871	0.0465879	0.263516	0.316314	1.15512e-156	TRUE	TRUE	222109	155.937
Obstetrics, Gynecology	Obstetrics, Gynecology	severe_vs_none	m3	5yr	Specialty utilization	rate		allied_health		IRR	0.852441	0.0470147	0.777401	0.934724	0.000684331	TRUE	TRUE	222109	3.16473
Obstetrics, Gynecology	Obstetrics, Gynecology	severe_vs_none	m4	5yr	Specialty utilization	rate		allied_health		IRR	0.755727	0.0519779	0.682529	0.836775	7.11065e-08	TRUE	TRUE	222109	7.14809
Obstetrics, Gynecology	Obstetrics, Gynecology	severe_vs_none	unadjusted	5yr	Specialty utilization	rate		allied_health		rank_biserial	-0.0691271				0	TRUE	TRUE	110112
Obstetrics, Gynecology	Obstetrics, Gynecology	trend	m1	5yr	Specialty utilization	rate		allied_health		IRR	0.647475	0.0145856	0.629228	0.666252	3.70886e-195	TRUE	TRUE	222109	194.431
Obstetrics, Gynecology	Obstetrics, Gynecology	trend	m3	5yr	Specialty utilization	rate		allied_health		IRR	0.940851	0.0144885	0.914509	0.967951	2.5739e-05	TRUE	TRUE	222109	4.58941
Obstetrics, Gynecology	Obstetrics, Gynecology	trend	m4	5yr	Specialty utilization	rate		allied_health		IRR	0.903154	0.0160711	0.875149	0.932055	2.32398e-10	TRUE	TRUE	222109	9.63377
Obstetrics, Gynecology	Obstetrics, Gynecology	trend	unadjusted	5yr	Specialty utilization	rate		allied_health		spearman_rho	-0.107299				0	TRUE	TRUE	222109
Obstetrics, Gynecology	Obstetrics, Gynecology	AHI≥15 vs <15	m1	5yr	Specialty utilization	rate		physician_level		IRR	0.460682	0.0158333	0.446605	0.475202	0	TRUE	TRUE	222109
Obstetrics, Gynecology	Obstetrics, Gynecology	AHI≥15 vs <15	m3	5yr	Specialty utilization	rate		physician_level		IRR	0.860198	0.0150818	0.835143	0.886005	1.77247e-23	TRUE	TRUE	222109	22.7514
Obstetrics, Gynecology	Obstetrics, Gynecology	AHI≥15 vs <15	m4	5yr	Specialty utilization	rate		physician_level		IRR	0.855561	0.015845	0.8294	0.882548	7.18853e-23	TRUE	TRUE	222109	22.1434
Obstetrics, Gynecology	Obstetrics, Gynecology	AHI≥15 vs <15	unadjusted	5yr	Specialty utilization	rate		physician_level		rank_biserial	-0.144373				0	TRUE	TRUE	222109
Obstetrics, Gynecology	Obstetrics, Gynecology	AHI≥5 vs <5	m1	5yr	Specialty utilization	rate		physician_level		IRR	0.491776	0.0139984	0.478467	0.505456	0	TRUE	TRUE	222109
Obstetrics, Gynecology	Obstetrics, Gynecology	AHI≥5 vs <5	m3	5yr	Specialty utilization	rate		physician_level		IRR	0.915701	0.0140021	0.890913	0.941179	3.18636e-10	TRUE	TRUE	222109	9.49671
Obstetrics, Gynecology	Obstetrics, Gynecology	AHI≥5 vs <5	m4	5yr	Specialty utilization	rate		physician_level		IRR	0.914715	0.0148667	0.888446	0.94176	2.02039e-09	TRUE	TRUE	222109	8.69457
Obstetrics, Gynecology	Obstetrics, Gynecology	AHI≥5 vs <5	unadjusted	5yr	Specialty utilization	rate		physician_level		rank_biserial	-0.152508				0	TRUE	TRUE	222109
Obstetrics, Gynecology	Obstetrics, Gynecology	mild_vs_none	m1	5yr	Specialty utilization	rate		physician_level		IRR	0.654212	0.0162317	0.633726	0.675359	1.22381e-150	TRUE	TRUE	222109	149.912
Obstetrics, Gynecology	Obstetrics, Gynecology	mild_vs_none	m3	5yr	Specialty utilization	rate		physician_level		IRR	0.973477	0.0157156	0.943949	1.00393	0.0871769	FALSE	FALSE	222109	1.0596
Obstetrics, Gynecology	Obstetrics, Gynecology	mild_vs_none	m4	5yr	Specialty utilization	rate		physician_level		IRR	0.966892	0.0160896	0.936877	0.997869	0.0363901	FALSE	FALSE	222109	1.43902
Obstetrics, Gynecology	Obstetrics, Gynecology	mild_vs_none	unadjusted	5yr	Specialty utilization	rate		physician_level		rank_biserial	-0.0949681				1.51823e-285	TRUE	TRUE	127658	284.819
Obstetrics, Gynecology	Obstetrics, Gynecology	moderate_vs_none	m1	5yr	Specialty utilization	rate		physician_level		IRR	0.454495	0.02031	0.436759	0.472952	0	TRUE	TRUE	222109
Obstetrics, Gynecology	Obstetrics, Gynecology	moderate_vs_none	m3	5yr	Specialty utilization	rate		physician_level		IRR	0.872896	0.0197869	0.839692	0.907413	6.41401e-12	TRUE	TRUE	222109	11.1929
Obstetrics, Gynecology	Obstetrics, Gynecology	moderate_vs_none	m4	5yr	Specialty utilization	rate		physician_level		IRR	0.863999	0.0205554	0.829883	0.899519	1.14651e-12	TRUE	TRUE	222109	11.9406
Obstetrics, Gynecology	Obstetrics, Gynecology	moderate_vs_none	unadjusted	5yr	Specialty utilization	rate		physician_level		rank_biserial	-0.15789				0	TRUE	TRUE	105575
Obstetrics, Gynecology	Obstetrics, Gynecology	omnibus	m1	5yr	Specialty utilization	rate		physician_level		wald_chi2	3221.01				0	TRUE	TRUE	222109
Obstetrics, Gynecology	Obstetrics, Gynecology	omnibus	m3	5yr	Specialty utilization	rate		physician_level		wald_chi2	104.289				1.85859e-22	TRUE	TRUE	222109	21.7308
Obstetrics, Gynecology	Obstetrics, Gynecology	omnibus	m4	5yr	Specialty utilization	rate		physician_level		wald_chi2	103.279				3.06437e-22	TRUE	TRUE	222109	21.5137
Obstetrics, Gynecology	Obstetrics, Gynecology	omnibus	unadjusted	5yr	Specialty utilization	rate		physician_level		epsilon2	0.036444				0	TRUE	TRUE	222109
Obstetrics, Gynecology	Obstetrics, Gynecology	severe_vs_none	m1	5yr	Specialty utilization	rate		physician_level		IRR	0.305113	0.024285	0.29093	0.319986	0	TRUE	TRUE	222109
Obstetrics, Gynecology	Obstetrics, Gynecology	severe_vs_none	m3	5yr	Specialty utilization	rate		physician_level		IRR	0.819409	0.0231231	0.783102	0.857399	7.08414e-18	TRUE	TRUE	222109	17.1497
Obstetrics, Gynecology	Obstetrics, Gynecology	severe_vs_none	m4	5yr	Specialty utilization	rate		physician_level		IRR	0.80745	0.0246486	0.769369	0.847416	4.06548e-18	TRUE	TRUE	222109	17.3909
Obstetrics, Gynecology	Obstetrics, Gynecology	severe_vs_none	unadjusted	5yr	Specialty utilization	rate		physician_level		rank_biserial	-0.225559				0	TRUE	TRUE	110112
Obstetrics, Gynecology	Obstetrics, Gynecology	trend	m1	5yr	Specialty utilization	rate		physician_level		IRR	0.673104	0.00705429	0.663862	0.682475	0	TRUE	TRUE	222109
Obstetrics, Gynecology	Obstetrics, Gynecology	trend	m3	5yr	Specialty utilization	rate		physician_level		IRR	0.935541	0.00678944	0.923175	0.948074	9.82579e-23	TRUE	TRUE	222109	22.0076
Obstetrics, Gynecology	Obstetrics, Gynecology	trend	m4	5yr	Specialty utilization	rate		physician_level		IRR	0.930423	0.00735114	0.917114	0.943926	1.01835e-22	TRUE	TRUE	222109	21.9921
Obstetrics, Gynecology	Obstetrics, Gynecology	trend	unadjusted	5yr	Specialty utilization	rate		physician_level		spearman_rho	-0.190663				0	TRUE	TRUE	222109
Occupational Medicine	Occupational Medicine	AHI≥15 vs <15	m1	1yr	Specialty utilization	rate		physician_level		IRR	0.91507	0.050572	0.828719	1.01042	0.0792572	FALSE	FALSE	222109	1.10096
Occupational Medicine	Occupational Medicine	AHI≥15 vs <15	m3	1yr	Specialty utilization	rate		physician_level		IRR	0.983533	0.0520296	0.88818	1.08912	0.749622	FALSE	FALSE	222109	0.125157
Occupational Medicine	Occupational Medicine	AHI≥15 vs <15	m4	1yr	Specialty utilization	rate		physician_level		IRR	0.918168	0.0544923	0.82516	1.02166	0.117177	FALSE	FALSE	222109	0.931156
Occupational Medicine	Occupational Medicine	AHI≥15 vs <15	unadjusted	1yr	Specialty utilization	rate		physician_level		rank_biserial	-0.0011236				0.0294686	FALSE	TRUE	222109	1.53064
Occupational Medicine	Occupational Medicine	AHI≥5 vs <5	m1	1yr	Specialty utilization	rate		physician_level		IRR	1.02918	0.0562229	0.921798	1.14908	0.608901	FALSE	FALSE	222109	0.215453
Occupational Medicine	Occupational Medicine	AHI≥5 vs <5	m3	1yr	Specialty utilization	rate		physician_level		IRR	1.13445	0.0589966	1.01057	1.27351	0.0324984	FALSE	TRUE	222109	1.48814
Occupational Medicine	Occupational Medicine	AHI≥5 vs <5	m4	1yr	Specialty utilization	rate		physician_level		IRR	1.06919	0.0631861	0.944653	1.21015	0.289666	FALSE	FALSE	222109	0.538103
Occupational Medicine	Occupational Medicine	AHI≥5 vs <5	unadjusted	1yr	Specialty utilization	rate		physician_level		rank_biserial	0.000866477				0.130328	FALSE	FALSE	222109	0.884961
Occupational Medicine	Occupational Medicine	mild_vs_none	m1	1yr	Specialty utilization	rate		physician_level		IRR	1.11327	0.0649194	0.980258	1.26433	0.098367	FALSE	FALSE	222109	1.00715
Occupational Medicine	Occupational Medicine	mild_vs_none	m3	1yr	Specialty utilization	rate		physician_level		IRR	1.19146	0.066359	1.04615	1.35695	0.00829436	FALSE	TRUE	222109	2.08122
Occupational Medicine	Occupational Medicine	mild_vs_none	m4	1yr	Specialty utilization	rate		physician_level		IRR	1.13795	0.0684472	0.995088	1.30133	0.0590232	FALSE	FALSE	222109	1.22898
Occupational Medicine	Occupational Medicine	mild_vs_none	unadjusted	1yr	Specialty utilization	rate		physician_level		rank_biserial	0.00210917				0.00206519	FALSE	TRUE	127658	2.68504
Occupational Medicine	Occupational Medicine	moderate_vs_none	m1	1yr	Specialty utilization	rate		physician_level		IRR	1.01301	0.0719709	0.879733	1.16647	0.857499	FALSE	FALSE	222109	0.0667665
Occupational Medicine	Occupational Medicine	moderate_vs_none	m3	1yr	Specialty utilization	rate		physician_level		IRR	1.11816	0.0750261	0.965256	1.29529	0.136583	FALSE	FALSE	222109	0.864602
Occupational Medicine	Occupational Medicine	moderate_vs_none	m4	1yr	Specialty utilization	rate		physician_level		IRR	1.04066	0.0777342	0.893593	1.21192	0.608192	FALSE	FALSE	222109	0.21596
Occupational Medicine	Occupational Medicine	moderate_vs_none	unadjusted	1yr	Specialty utilization	rate		physician_level		rank_biserial	0.000727092				0.325996	FALSE	FALSE	105575	0.486787
Occupational Medicine	Occupational Medicine	omnibus	m1	1yr	Specialty utilization	rate		physician_level		wald_chi2	6.8732				0.0760512	FALSE	FALSE	222109	1.11889
Occupational Medicine	Occupational Medicine	omnibus	m3	1yr	Specialty utilization	rate		physician_level		wald_chi2	7.68151				0.0530736	FALSE	FALSE	222109	1.27512
Occupational Medicine	Occupational Medicine	omnibus	m4	1yr	Specialty utilization	rate		physician_level		wald_chi2	7.85159				0.0491805	FALSE	FALSE	222109	1.30821
Occupational Medicine	Occupational Medicine	omnibus	unadjusted	1yr	Specialty utilization	rate		physician_level		epsilon2	6.66913e-05				0.000480805	TRUE	TRUE	222109	3.31803
Occupational Medicine	Occupational Medicine	severe_vs_none	m1	1yr	Specialty utilization	rate		physician_level		IRR	0.929984	0.0742464	0.804039	1.07566	0.328243	FALSE	FALSE	222109	0.483804
Occupational Medicine	Occupational Medicine	severe_vs_none	m3	1yr	Specialty utilization	rate		physician_level		IRR	1.05382	0.0767314	0.906679	1.22485	0.494473	FALSE	FALSE	222109	0.305857
Occupational Medicine	Occupational Medicine	severe_vs_none	m4	1yr	Specialty utilization	rate		physician_level		IRR	0.945014	0.0835297	0.802302	1.11311	0.498364	FALSE	FALSE	222109	0.302453
Occupational Medicine	Occupational Medicine	severe_vs_none	unadjusted	1yr	Specialty utilization	rate		physician_level		rank_biserial	-0.000690153				0.327635	FALSE	FALSE	110112	0.48461
Occupational Medicine	Occupational Medicine	trend	m1	1yr	Specialty utilization	rate		physician_level		IRR	0.97114	0.0222596	0.929682	1.01445	0.188311	FALSE	FALSE	222109	0.725125
Occupational Medicine	Occupational Medicine	trend	m3	1yr	Specialty utilization	rate		physician_level		IRR	1.01071	0.023031	0.966103	1.05738	0.643608	FALSE	FALSE	222109	0.191379
Occupational Medicine	Occupational Medicine	trend	m4	1yr	Specialty utilization	rate		physician_level		IRR	0.974807	0.0251498	0.927921	1.02406	0.310323	FALSE	FALSE	222109	0.508186
Occupational Medicine	Occupational Medicine	trend	unadjusted	1yr	Specialty utilization	rate		physician_level		spearman_rho	-0.00245779				0.246737	FALSE	FALSE	222109	0.607766
Occupational Medicine	Occupational Medicine	AHI≥15 vs <15	m1	5yr	Specialty utilization	rate		allied_health		IRR	1.01938	0.106817	0.826826	1.25678	0.857378	FALSE	FALSE	222109	0.0668275
Occupational Medicine	Occupational Medicine	AHI≥15 vs <15	m3	5yr	Specialty utilization	rate		allied_health		IRR	1.1142	0.108084	0.901489	1.37709	0.317093	FALSE	FALSE	222109	0.498814
Occupational Medicine	Occupational Medicine	AHI≥15 vs <15	m4	5yr	Specialty utilization	rate		allied_health		IRR	0.953556	0.111539	0.766309	1.18656	0.669836	FALSE	FALSE	222109	0.174032
Occupational Medicine	Occupational Medicine	AHI≥15 vs <15	unadjusted	5yr	Specialty utilization	rate		allied_health		rank_biserial	7.67873e-05				0.722223	FALSE	FALSE	222109	0.141329
Occupational Medicine	Occupational Medicine	AHI≥5 vs <5	m1	5yr	Specialty utilization	rate		allied_health		IRR	1.0728	0.121037	0.846235	1.36002	0.561537	FALSE	FALSE	222109	0.250621
Occupational Medicine	Occupational Medicine	AHI≥5 vs <5	m3	5yr	Specialty utilization	rate		allied_health		IRR	1.31471	0.129922	1.01916	1.69598	0.0352033	FALSE	FALSE	222109	1.45342
Occupational Medicine	Occupational Medicine	AHI≥5 vs <5	m4	5yr	Specialty utilization	rate		allied_health		IRR	1.13615	0.136406	0.869612	1.48437	0.349402	FALSE	FALSE	222109	0.456674
Occupational Medicine	Occupational Medicine	AHI≥5 vs <5	unadjusted	5yr	Specialty utilization	rate		allied_health		rank_biserial	0.000111983				0.640407	FALSE	FALSE	222109	0.193544
Occupational Medicine	Occupational Medicine	mild_vs_none	m1	5yr	Specialty utilization	rate		allied_health		IRR	1.08418	0.141937	0.820891	1.43192	0.569048	FALSE	FALSE	222109	0.244851
Occupational Medicine	Occupational Medicine	mild_vs_none	m3	5yr	Specialty utilization	rate		allied_health		IRR	1.32777	0.148848	0.991794	1.77755	0.0568309	FALSE	FALSE	222109	1.24542
Occupational Medicine	Occupational Medicine	mild_vs_none	m4	5yr	Specialty utilization	rate		allied_health		IRR	1.2037	0.151339	0.894746	1.61935	0.220543	FALSE	FALSE	222109	0.656507
Occupational Medicine	Occupational Medicine	mild_vs_none	unadjusted	5yr	Specialty utilization	rate		allied_health		rank_biserial	9.28557e-05				0.740405	FALSE	FALSE	127658	0.130531
Occupational Medicine	Occupational Medicine	moderate_vs_none	m1	5yr	Specialty utilization	rate		allied_health		IRR	0.952142	0.156247	0.700978	1.2933	0.753622	FALSE	FALSE	222109	0.122846
Occupational Medicine	Occupational Medicine	moderate_vs_none	m3	5yr	Specialty utilization	rate		allied_health		IRR	1.2508	0.16257	0.909508	1.72015	0.168664	FALSE	FALSE	222109	0.772979
Occupational Medicine	Occupational Medicine	moderate_vs_none	m4	5yr	Specialty utilization	rate		allied_health		IRR	1.06992	0.167427	0.770617	1.48548	0.686446	FALSE	FALSE	222109	0.163394
Occupational Medicine	Occupational Medicine	moderate_vs_none	unadjusted	5yr	Specialty utilization	rate		allied_health		rank_biserial	3.31051e-05				0.914707	FALSE	FALSE	105575	0.0387181
Occupational Medicine	Occupational Medicine	omnibus	m1	5yr	Specialty utilization	rate		allied_health		wald_chi2	1.97927				0.57672	FALSE	FALSE	222109	0.239035
Occupational Medicine	Occupational Medicine	omnibus	m3	5yr	Specialty utilization	rate		allied_health		wald_chi2	4.61033				0.202658	FALSE	FALSE	222109	0.693236
Occupational Medicine	Occupational Medicine	omnibus	m4	5yr	Specialty utilization	rate		allied_health		wald_chi2	1.72053				0.632379	FALSE	FALSE	222109	0.199023
Occupational Medicine	Occupational Medicine	omnibus	unadjusted	5yr	Specialty utilization	rate		allied_health		epsilon2	-1.11464e-05				0.913513	FALSE	FALSE	222109	0.0392855
Occupational Medicine	Occupational Medicine	severe_vs_none	m1	5yr	Specialty utilization	rate		allied_health		IRR	1.16782	0.151104	0.868473	1.57035	0.304555	FALSE	FALSE	222109	0.516334
Occupational Medicine	Occupational Medicine	severe_vs_none	m3	5yr	Specialty utilization	rate		allied_health		IRR	1.34832	0.158954	0.987396	1.84117	0.060085	FALSE	FALSE	222109	1.22123
Occupational Medicine	Occupational Medicine	severe_vs_none	m4	5yr	Specialty utilization	rate		allied_health		IRR	1.0662	0.16674	0.76897	1.47832	0.70066	FALSE	FALSE	222109	0.154493
Occupational Medicine	Occupational Medicine	severe_vs_none	unadjusted	5yr	Specialty utilization	rate		allied_health		rank_biserial	0.000209538				0.492997	FALSE	FALSE	110112	0.307155
Occupational Medicine	Occupational Medicine	trend	m1	5yr	Specialty utilization	rate		allied_health		IRR	1.03536	0.0486584	0.941182	1.13896	0.475131	FALSE	FALSE	222109	0.323186
Occupational Medicine	Occupational Medicine	trend	m3	5yr	Specialty utilization	rate		allied_health		IRR	1.08569	0.0476536	0.988879	1.19198	0.0844773	FALSE	FALSE	222109	1.07326
Occupational Medicine	Occupational Medicine	trend	m4	5yr	Specialty utilization	rate		allied_health		IRR	1.00511	0.0503	0.910749	1.10925	0.919276	FALSE	FALSE	222109	0.0365539
Occupational Medicine	Occupational Medicine	trend	unadjusted	5yr	Specialty utilization	rate		allied_health		spearman_rho	0.00122494				0.563743	FALSE	FALSE	222109	0.248919
Occupational Medicine	Occupational Medicine	AHI≥15 vs <15	m1	5yr	Specialty utilization	rate		physician_level		IRR	0.949453	0.0326388	0.890617	1.01217	0.112015	FALSE	FALSE	222109	0.950724
Occupational Medicine	Occupational Medicine	AHI≥15 vs <15	m3	5yr	Specialty utilization	rate		physician_level		IRR	1.03137	0.0334445	0.965935	1.10125	0.355658	FALSE	FALSE	222109	0.448967
Occupational Medicine	Occupational Medicine	AHI≥15 vs <15	m4	5yr	Specialty utilization	rate		physician_level		IRR	0.996619	0.0350456	0.930462	1.06748	0.923022	FALSE	FALSE	222109	0.034788
Occupational Medicine	Occupational Medicine	AHI≥15 vs <15	unadjusted	5yr	Specialty utilization	rate		physician_level		rank_biserial	-0.00222245				0.0102782	FALSE	TRUE	222109	1.98808
Occupational Medicine	Occupational Medicine	AHI≥5 vs <5	m1	5yr	Specialty utilization	rate		physician_level		IRR	1.05218	0.0361084	0.98029	1.12934	0.15894	FALSE	FALSE	222109	0.798767
Occupational Medicine	Occupational Medicine	AHI≥5 vs <5	m3	5yr	Specialty utilization	rate		physician_level		IRR	1.15782	0.0372473	1.0763	1.2455	8.35086e-05	TRUE	TRUE	222109	4.07827
Occupational Medicine	Occupational Medicine	AHI≥5 vs <5	m4	5yr	Specialty utilization	rate		physician_level		IRR	1.12821	0.0393453	1.04448	1.21865	0.00216963	FALSE	TRUE	222109	2.66361
Occupational Medicine	Occupational Medicine	AHI≥5 vs <5	unadjusted	5yr	Specialty utilization	rate		physician_level		rank_biserial	0.000762812				0.427382	FALSE	FALSE	222109	0.369184
Occupational Medicine	Occupational Medicine	mild_vs_none	m1	5yr	Specialty utilization	rate		physician_level		IRR	1.11539	0.0420423	1.02716	1.21119	0.00939186	FALSE	TRUE	222109	2.02725
Occupational Medicine	Occupational Medicine	mild_vs_none	m3	5yr	Specialty utilization	rate		physician_level		IRR	1.18424	0.0425612	1.08946	1.28726	7.09626e-05	TRUE	TRUE	222109	4.14897
Occupational Medicine	Occupational Medicine	mild_vs_none	m4	5yr	Specialty utilization	rate		physician_level		IRR	1.15895	0.0435254	1.06419	1.26216	0.00070089	TRUE	TRUE	222109	3.15435
Occupational Medicine	Occupational Medicine	mild_vs_none	unadjusted	5yr	Specialty utilization	rate		physician_level		rank_biserial	0.00285693				0.0124314	FALSE	TRUE	127658	1.90548
Occupational Medicine	Occupational Medicine	moderate_vs_none	m1	5yr	Specialty utilization	rate		physician_level		IRR	1.07988	0.0465282	0.985756	1.18298	0.0986113	FALSE	FALSE	222109	1.00607
Occupational Medicine	Occupational Medicine	moderate_vs_none	m3	5yr	Specialty utilization	rate		physician_level		IRR	1.18562	0.047674	1.07986	1.30175	0.000354913	TRUE	TRUE	222109	3.44988
Occupational Medicine	Occupational Medicine	moderate_vs_none	m4	5yr	Specialty utilization	rate		physician_level		IRR	1.14631	0.0490314	1.04128	1.26194	0.00535303	FALSE	TRUE	222109	2.2714
Occupational Medicine	Occupational Medicine	moderate_vs_none	unadjusted	5yr	Specialty utilization	rate		physician_level		rank_biserial	0.000988042				0.430739	FALSE	FALSE	105575	0.365786
Occupational Medicine	Occupational Medicine	omnibus	m1	5yr	Specialty utilization	rate		physician_level		wald_chi2	16.5616				0.000869698	FALSE	TRUE	222109	3.06063
Occupational Medicine	Occupational Medicine	omnibus	m3	5yr	Specialty utilization	rate		physician_level		wald_chi2	19.8517				0.000182189	TRUE	TRUE	222109	3.73948
Occupational Medicine	Occupational Medicine	omnibus	m4	5yr	Specialty utilization	rate		physician_level		wald_chi2	16.3862				0.000944875	FALSE	TRUE	222109	3.02463
Occupational Medicine	Occupational Medicine	omnibus	unadjusted	5yr	Specialty utilization	rate		physician_level		epsilon2	7.2659e-05				0.000256019	TRUE	TRUE	222109	3.59173
Occupational Medicine	Occupational Medicine	severe_vs_none	m1	5yr	Specialty utilization	rate		physician_level		IRR	0.940889	0.0472909	0.857599	1.03227	0.1976	FALSE	FALSE	222109	0.704213
Occupational Medicine	Occupational Medicine	severe_vs_none	m3	5yr	Specialty utilization	rate		physician_level		IRR	1.08381	0.0486976	0.98515	1.19235	0.0983837	FALSE	FALSE	222109	1.00708
Occupational Medicine	Occupational Medicine	severe_vs_none	m4	5yr	Specialty utilization	rate		physician_level		IRR	1.02986	0.0525162	0.929133	1.14151	0.57526	FALSE	FALSE	222109	0.240136
Occupational Medicine	Occupational Medicine	severe_vs_none	unadjusted	5yr	Specialty utilization	rate		physician_level		rank_biserial	-0.00227828				0.0577852	FALSE	FALSE	110112	1.23818
Occupational Medicine	Occupational Medicine	trend	m1	5yr	Specialty utilization	rate		physician_level		IRR	0.980843	0.0140985	0.954111	1.00832	0.170076	FALSE	FALSE	222109	0.769356
Occupational Medicine	Occupational Medicine	trend	m3	5yr	Specialty utilization	rate		physician_level		IRR	1.02587	0.0145737	0.996985	1.0556	0.0796399	FALSE	FALSE	222109	1.09887
Occupational Medicine	Occupational Medicine	trend	m4	5yr	Specialty utilization	rate		physician_level		IRR	1.00831	0.015782	0.977597	1.03999	0.600071	FALSE	FALSE	222109	0.221797
Occupational Medicine	Occupational Medicine	trend	unadjusted	5yr	Specialty utilization	rate		physician_level		spearman_rho	-0.00404656				0.0565102	FALSE	FALSE	222109	1.24787
Occupational Therapy	Occupational Therapy	AHI≥15 vs <15	m1	1yr	Specialty utilization	rate		physician_level		IRR	0.84497	0.0610054	0.749745	0.95229	0.00575719	FALSE	TRUE	222109	2.23979
Occupational Therapy	Occupational Therapy	AHI≥15 vs <15	m3	1yr	Specialty utilization	rate		physician_level		IRR	0.871421	0.0628763	0.770385	0.985709	0.0286042	FALSE	TRUE	222109	1.54357
Occupational Therapy	Occupational Therapy	AHI≥15 vs <15	m4	1yr	Specialty utilization	rate		physician_level		IRR	0.968933	0.0672108	0.849344	1.10536	0.638664	FALSE	FALSE	222109	0.194728
Occupational Therapy	Occupational Therapy	AHI≥15 vs <15	unadjusted	1yr	Specialty utilization	rate		physician_level		rank_biserial	-0.00247374				7.62116e-08	TRUE	TRUE	222109	7.11798
Occupational Therapy	Occupational Therapy	AHI≥5 vs <5	m1	1yr	Specialty utilization	rate		physician_level		IRR	0.93865	0.0639852	0.828017	1.06407	0.322427	FALSE	FALSE	222109	0.491568
Occupational Therapy	Occupational Therapy	AHI≥5 vs <5	m3	1yr	Specialty utilization	rate		physician_level		IRR	0.917432	0.0670342	0.804479	1.04625	0.198598	FALSE	FALSE	222109	0.702026
Occupational Therapy	Occupational Therapy	AHI≥5 vs <5	m4	1yr	Specialty utilization	rate		physician_level		IRR	1.03692	0.0711666	0.901922	1.19213	0.610432	FALSE	FALSE	222109	0.214362
Occupational Therapy	Occupational Therapy	AHI≥5 vs <5	unadjusted	1yr	Specialty utilization	rate		physician_level		rank_biserial	-0.00189901				0.000200393	TRUE	TRUE	222109	3.69812
Occupational Therapy	Occupational Therapy	mild_vs_none	m1	1yr	Specialty utilization	rate		physician_level		IRR	1.04346	0.0739779	0.902624	1.20628	0.565224	FALSE	FALSE	222109	0.247779
Occupational Therapy	Occupational Therapy	mild_vs_none	m3	1yr	Specialty utilization	rate		physician_level		IRR	0.982411	0.0756558	0.847022	1.13944	0.814553	FALSE	FALSE	222109	0.0890804
Occupational Therapy	Occupational Therapy	mild_vs_none	m4	1yr	Specialty utilization	rate		physician_level		IRR	1.06221	0.0773088	0.912862	1.23599	0.435006	FALSE	FALSE	222109	0.361505
Occupational Therapy	Occupational Therapy	mild_vs_none	unadjusted	1yr	Specialty utilization	rate		physician_level		rank_biserial	-0.000625299				0.318769	FALSE	FALSE	127658	0.496523
Occupational Therapy	Occupational Therapy	moderate_vs_none	m1	1yr	Specialty utilization	rate		physician_level		IRR	0.997108	0.0830332	0.847352	1.17333	0.972173	FALSE	FALSE	222109	0.0122565
Occupational Therapy	Occupational Therapy	moderate_vs_none	m3	1yr	Specialty utilization	rate		physician_level		IRR	0.94231	0.0866426	0.79514	1.11672	0.492832	FALSE	FALSE	222109	0.307301
Occupational Therapy	Occupational Therapy	moderate_vs_none	m4	1yr	Specialty utilization	rate		physician_level		IRR	1.06299	0.0907052	0.889861	1.26981	0.500637	FALSE	FALSE	222109	0.300477
Occupational Therapy	Occupational Therapy	moderate_vs_none	unadjusted	1yr	Specialty utilization	rate		physician_level		rank_biserial	-0.0010201				0.141414	FALSE	FALSE	105575	0.849509
Occupational Therapy	Occupational Therapy	omnibus	m1	1yr	Specialty utilization	rate		physician_level		wald_chi2	15.1874				0.00166328	FALSE	TRUE	222109	2.77904
Occupational Therapy	Occupational Therapy	omnibus	m3	1yr	Specialty utilization	rate		physician_level		wald_chi2	8.0866				0.0442555	FALSE	FALSE	222109	1.35403
Occupational Therapy	Occupational Therapy	omnibus	m4	1yr	Specialty utilization	rate		physician_level		wald_chi2	2.50737				0.473961	FALSE	FALSE	222109	0.324258
Occupational Therapy	Occupational Therapy	omnibus	unadjusted	1yr	Specialty utilization	rate		physician_level		epsilon2	0.000228238				1.3048e-11	TRUE	TRUE	222109	10.8845
Occupational Therapy	Occupational Therapy	severe_vs_none	m1	1yr	Specialty utilization	rate		physician_level		IRR	0.743582	0.0918785	0.621043	0.8903	0.00126128	FALSE	TRUE	222109	2.89919
Occupational Therapy	Occupational Therapy	severe_vs_none	m3	1yr	Specialty utilization	rate		physician_level		IRR	0.779767	0.0940771	0.648465	0.937656	0.00818815	FALSE	TRUE	222109	2.08681
Occupational Therapy	Occupational Therapy	severe_vs_none	m4	1yr	Specialty utilization	rate		physician_level		IRR	0.934418	0.102147	0.76488	1.14153	0.506651	FALSE	FALSE	222109	0.295292
Occupational Therapy	Occupational Therapy	severe_vs_none	unadjusted	1yr	Specialty utilization	rate		physician_level		rank_biserial	-0.00442261				2.72805e-12	TRUE	TRUE	110112	11.5641
Occupational Therapy	Occupational Therapy	trend	m1	1yr	Specialty utilization	rate		physician_level		IRR	0.918735	0.026389	0.872424	0.967503	0.00131876	FALSE	TRUE	222109	2.87983
Occupational Therapy	Occupational Therapy	trend	m3	1yr	Specialty utilization	rate		physician_level		IRR	0.928331	0.0283748	0.878113	0.981422	0.00877078	FALSE	TRUE	222109	2.05696
Occupational Therapy	Occupational Therapy	trend	m4	1yr	Specialty utilization	rate		physician_level		IRR	0.983961	0.031078	0.925815	1.04576	0.602875	FALSE	FALSE	222109	0.219773
Occupational Therapy	Occupational Therapy	trend	unadjusted	1yr	Specialty utilization	rate		physician_level		spearman_rho	-0.0135419				1.74409e-10	TRUE	TRUE	222109	9.75843
Occupational Therapy	Occupational Therapy	AHI≥15 vs <15	m1	5yr	Specialty utilization	rate		physician_level		IRR	0.81637	0.0342696	0.763338	0.873087	3.2129e-09	TRUE	TRUE	222109	8.4931
Occupational Therapy	Occupational Therapy	AHI≥15 vs <15	m3	5yr	Specialty utilization	rate		physician_level		IRR	0.831796	0.0353947	0.776048	0.891548	1.95796e-07	TRUE	TRUE	222109	6.7082
Occupational Therapy	Occupational Therapy	AHI≥15 vs <15	m4	5yr	Specialty utilization	rate		physician_level		IRR	0.923777	0.0374607	0.858381	0.994154	0.0343033	FALSE	FALSE	222109	1.46466
Occupational Therapy	Occupational Therapy	AHI≥15 vs <15	unadjusted	5yr	Specialty utilization	rate		physician_level		rank_biserial	-0.00807815				8.08157e-21	TRUE	TRUE	222109	20.0925
Occupational Therapy	Occupational Therapy	AHI≥5 vs <5	m1	5yr	Specialty utilization	rate		physician_level		IRR	0.907204	0.0383506	0.841513	0.978023	0.0111039	FALSE	TRUE	222109	1.95452
Occupational Therapy	Occupational Therapy	AHI≥5 vs <5	m3	5yr	Specialty utilization	rate		physician_level		IRR	0.862259	0.0384568	0.799656	0.929763	0.000116365	TRUE	TRUE	222109	3.93418
Occupational Therapy	Occupational Therapy	AHI≥5 vs <5	m4	5yr	Specialty utilization	rate		physician_level		IRR	0.971803	0.0405933	0.897481	1.05228	0.481056	FALSE	FALSE	222109	0.317804
Occupational Therapy	Occupational Therapy	AHI≥5 vs <5	unadjusted	5yr	Specialty utilization	rate		physician_level		rank_biserial	-0.00509281				1.05944e-07	TRUE	TRUE	222109	6.97492
Occupational Therapy	Occupational Therapy	mild_vs_none	m1	5yr	Specialty utilization	rate		physician_level		IRR	1.02191	0.0451556	0.935352	1.11647	0.631282	FALSE	FALSE	222109	0.199777
Occupational Therapy	Occupational Therapy	mild_vs_none	m3	5yr	Specialty utilization	rate		physician_level		IRR	0.935747	0.0448619	0.856983	1.02175	0.138789	FALSE	FALSE	222109	0.857646
Occupational Therapy	Occupational Therapy	mild_vs_none	m4	5yr	Specialty utilization	rate		physician_level		IRR	1.00802	0.0456231	0.921796	1.10231	0.861	FALSE	FALSE	222109	0.064997
Occupational Therapy	Occupational Therapy	mild_vs_none	unadjusted	5yr	Specialty utilization	rate		physician_level		rank_biserial	-0.000510393				0.662724	FALSE	FALSE	127658	0.178667
Occupational Therapy	Occupational Therapy	moderate_vs_none	m1	5yr	Specialty utilization	rate		physician_level		IRR	0.9718	0.047504	0.885404	1.06663	0.547059	FALSE	FALSE	222109	0.261966
Occupational Therapy	Occupational Therapy	moderate_vs_none	m3	5yr	Specialty utilization	rate		physician_level		IRR	0.885387	0.0481835	0.805599	0.973076	0.0115238	FALSE	TRUE	222109	1.93841
Occupational Therapy	Occupational Therapy	moderate_vs_none	m4	5yr	Specialty utilization	rate		physician_level		IRR	0.993718	0.04999	0.900973	1.09601	0.899683	FALSE	FALSE	222109	0.0459103
Occupational Therapy	Occupational Therapy	moderate_vs_none	unadjusted	5yr	Specialty utilization	rate		physician_level		rank_biserial	-0.00185374				0.151448	FALSE	FALSE	105575	0.819737
Occupational Therapy	Occupational Therapy	omnibus	m1	5yr	Specialty utilization	rate		physician_level		wald_chi2	73.3056				8.35996e-16	TRUE	TRUE	222109	15.0778
Occupational Therapy	Occupational Therapy	omnibus	m3	5yr	Specialty utilization	rate		physician_level		wald_chi2	47.2953				3.00756e-10	TRUE	TRUE	222109	9.52179
Occupational Therapy	Occupational Therapy	omnibus	m4	5yr	Specialty utilization	rate		physician_level		wald_chi2	13.4272				0.00379816	FALSE	TRUE	222109	2.42043
Occupational Therapy	Occupational Therapy	omnibus	unadjusted	5yr	Specialty utilization	rate		physician_level		epsilon2	0.000784102				3.63295e-38	TRUE	TRUE	222109	37.4397
Occupational Therapy	Occupational Therapy	severe_vs_none	m1	5yr	Specialty utilization	rate		physician_level		IRR	0.692118	0.050846	0.62647	0.764646	4.56978e-13	TRUE	TRUE	222109	12.3401
Occupational Therapy	Occupational Therapy	severe_vs_none	m3	5yr	Specialty utilization	rate		physician_level		IRR	0.71159	0.0510251	0.643869	0.786435	2.58699e-11	TRUE	TRUE	222109	10.5872
Occupational Therapy	Occupational Therapy	severe_vs_none	m4	5yr	Specialty utilization	rate		physician_level		IRR	0.847808	0.0550707	0.761064	0.944439	0.00271774	FALSE	TRUE	222109	2.56579
Occupational Therapy	Occupational Therapy	severe_vs_none	unadjusted	5yr	Specialty utilization	rate		physician_level		rank_biserial	-0.0142419				1.61137e-33	TRUE	TRUE	110112	32.7928
Occupational Therapy	Occupational Therapy	trend	m1	5yr	Specialty utilization	rate		physician_level		IRR	0.900822	0.0147501	0.875153	0.927245	1.42972e-12	TRUE	TRUE	222109	11.8447
Occupational Therapy	Occupational Therapy	trend	m3	5yr	Specialty utilization	rate		physician_level		IRR	0.902467	0.0157061	0.875109	0.93068	6.40402e-11	TRUE	TRUE	222109	10.1935
Occupational Therapy	Occupational Therapy	trend	m4	5yr	Specialty utilization	rate		physician_level		IRR	0.955	0.0170028	0.923699	0.987361	0.0067685	FALSE	TRUE	222109	2.16951
Occupational Therapy	Occupational Therapy	trend	unadjusted	5yr	Specialty utilization	rate		physician_level		spearman_rho	-0.0229619				2.67948e-27	TRUE	TRUE	222109	26.5719
Ophthalmology	Ophthalmology	AHI≥15 vs <15	m1	1yr	Specialty utilization	rate		allied_health		IRR	1.20752	0.0416709	1.11282	1.31028	6.03384e-06	TRUE	TRUE	222109	5.21941
Ophthalmology	Ophthalmology	AHI≥15 vs <15	m3	1yr	Specialty utilization	rate		allied_health		IRR	1.03218	0.0412361	0.952036	1.11906	0.4425	FALSE	FALSE	222109	0.354087
Ophthalmology	Ophthalmology	AHI≥15 vs <15	m4	1yr	Specialty utilization	rate		allied_health		IRR	1.02867	0.0427086	0.946066	1.11848	0.508104	FALSE	FALSE	222109	0.294047
Ophthalmology	Ophthalmology	AHI≥15 vs <15	unadjusted	1yr	Specialty utilization	rate		allied_health		rank_biserial	0.00258802				9.83108e-07	TRUE	TRUE	222109	6.0074
Ophthalmology	Ophthalmology	AHI≥5 vs <5	m1	1yr	Specialty utilization	rate		allied_health		IRR	1.39604	0.0491849	1.26775	1.53732	1.17362e-11	TRUE	TRUE	222109	10.9305
Ophthalmology	Ophthalmology	AHI≥5 vs <5	m3	1yr	Specialty utilization	rate		allied_health		IRR	1.06512	0.0490154	0.967556	1.17252	0.198065	FALSE	FALSE	222109	0.703191
Ophthalmology	Ophthalmology	AHI≥5 vs <5	m4	1yr	Specialty utilization	rate		allied_health		IRR	1.06245	0.0504627	0.962399	1.1729	0.22996	FALSE	FALSE	222109	0.638347
Ophthalmology	Ophthalmology	AHI≥5 vs <5	unadjusted	1yr	Specialty utilization	rate		allied_health		rank_biserial	0.00429518				2.47881e-13	TRUE	TRUE	222109	12.6058
Ophthalmology	Ophthalmology	mild_vs_none	m1	1yr	Specialty utilization	rate		allied_health		IRR	1.34945	0.0568504	1.20716	1.50851	1.3521e-07	TRUE	TRUE	222109	6.86899
Ophthalmology	Ophthalmology	mild_vs_none	m3	1yr	Specialty utilization	rate		allied_health		IRR	1.06045	0.0561277	0.949976	1.18376	0.295724	FALSE	FALSE	222109	0.529114
Ophthalmology	Ophthalmology	mild_vs_none	m4	1yr	Specialty utilization	rate		allied_health		IRR	1.06106	0.0566623	0.949534	1.18569	0.295531	FALSE	FALSE	222109	0.529397
Ophthalmology	Ophthalmology	mild_vs_none	unadjusted	1yr	Specialty utilization	rate		allied_health		rank_biserial	0.00385117				7.24722e-09	TRUE	TRUE	127658	8.13983
Ophthalmology	Ophthalmology	moderate_vs_none	m1	1yr	Specialty utilization	rate		allied_health		IRR	1.39441	0.0604445	1.23862	1.56979	3.78865e-08	TRUE	TRUE	222109	7.42152
Ophthalmology	Ophthalmology	moderate_vs_none	m3	1yr	Specialty utilization	rate		allied_health		IRR	0.998288	0.0601601	0.887253	1.12322	0.977277	FALSE	FALSE	222109	0.00998212
Ophthalmology	Ophthalmology	moderate_vs_none	m4	1yr	Specialty utilization	rate		allied_health		IRR	0.999206	0.0610837	0.886463	1.12629	0.989621	FALSE	FALSE	222109	0.00453111
Ophthalmology	Ophthalmology	moderate_vs_none	unadjusted	1yr	Specialty utilization	rate		allied_health		rank_biserial	0.00507921				8.08417e-12	TRUE	TRUE	105575	11.0924
Ophthalmology	Ophthalmology	omnibus	m1	1yr	Specialty utilization	rate		allied_health		wald_chi2	47.6586				2.51716e-10	TRUE	TRUE	222109	9.59909
Ophthalmology	Ophthalmology	omnibus	m3	1yr	Specialty utilization	rate		allied_health		wald_chi2	6.44765				0.0917502	FALSE	FALSE	222109	1.03739
Ophthalmology	Ophthalmology	omnibus	m4	1yr	Specialty utilization	rate		allied_health		wald_chi2	6.06668				0.108411	FALSE	FALSE	222109	0.964928
Ophthalmology	Ophthalmology	omnibus	unadjusted	1yr	Specialty utilization	rate		allied_health		epsilon2	0.000240013				3.6107e-12	TRUE	TRUE	222109	11.4424
Ophthalmology	Ophthalmology	severe_vs_none	m1	1yr	Specialty utilization	rate		allied_health		IRR	1.46064	0.0616795	1.29432	1.64833	8.11518e-10	TRUE	TRUE	222109	9.0907
Ophthalmology	Ophthalmology	severe_vs_none	m3	1yr	Specialty utilization	rate		allied_health		IRR	1.14214	0.0617241	1.012	1.28902	0.0313034	FALSE	FALSE	222109	1.50441
Ophthalmology	Ophthalmology	severe_vs_none	m4	1yr	Specialty utilization	rate		allied_health		IRR	1.14379	0.0654042	1.00618	1.30022	0.0399651	FALSE	FALSE	222109	1.39832
Ophthalmology	Ophthalmology	severe_vs_none	unadjusted	1yr	Specialty utilization	rate		allied_health		rank_biserial	0.00418444				5.08404e-09	TRUE	TRUE	110112	8.29379
Ophthalmology	Ophthalmology	trend	m1	1yr	Specialty utilization	rate		allied_health		IRR	1.11754	0.0183642	1.07803	1.15849	1.43708e-09	TRUE	TRUE	222109	8.84252
Ophthalmology	Ophthalmology	trend	m3	1yr	Specialty utilization	rate		allied_health		IRR	1.03432	0.0195932	0.995352	1.07481	0.0850321	FALSE	FALSE	222109	1.07042
Ophthalmology	Ophthalmology	trend	m4	1yr	Specialty utilization	rate		allied_health		IRR	1.03451	0.020746	0.993284	1.07744	0.102014	FALSE	FALSE	222109	0.99134
Ophthalmology	Ophthalmology	trend	unadjusted	1yr	Specialty utilization	rate		allied_health		spearman_rho	0.0132413				4.35758e-10	TRUE	TRUE	222109	9.36075
Ophthalmology	Ophthalmology	AHI≥15 vs <15	m1	1yr	Specialty utilization	rate		physician_level		IRR	1.16965	0.019638	1.12549	1.21555	1.46672e-15	TRUE	TRUE	222109	14.8337
Ophthalmology	Ophthalmology	AHI≥15 vs <15	m3	1yr	Specialty utilization	rate		physician_level		IRR	1.01993	0.0192695	0.982124	1.05918	0.305895	FALSE	FALSE	222109	0.514427
Ophthalmology	Ophthalmology	AHI≥15 vs <15	m4	1yr	Specialty utilization	rate		physician_level		IRR	1.03233	0.0200804	0.992491	1.07377	0.113055	FALSE	FALSE	222109	0.94671
Ophthalmology	Ophthalmology	AHI≥15 vs <15	unadjusted	1yr	Specialty utilization	rate		physician_level		rank_biserial	0.00623286				6.15778e-07	TRUE	TRUE	222109	6.21058
Ophthalmology	Ophthalmology	AHI≥5 vs <5	m1	1yr	Specialty utilization	rate		physician_level		IRR	1.24814	0.0227817	1.19364	1.30514	2.25461e-22	TRUE	TRUE	222109	21.6469
Ophthalmology	Ophthalmology	AHI≥5 vs <5	m3	1yr	Specialty utilization	rate		physician_level		IRR	0.973363	0.0222333	0.931859	1.01672	0.224637	FALSE	FALSE	222109	0.648519
Ophthalmology	Ophthalmology	AHI≥5 vs <5	m4	1yr	Specialty utilization	rate		physician_level		IRR	0.983086	0.0230059	0.939742	1.02843	0.458393	FALSE	FALSE	222109	0.338762
Ophthalmology	Ophthalmology	AHI≥5 vs <5	unadjusted	1yr	Specialty utilization	rate		physician_level		rank_biserial	0.0132793				1.04788e-21	TRUE	TRUE	222109	20.9797
Ophthalmology	Ophthalmology	mild_vs_none	m1	1yr	Specialty utilization	rate		physician_level		IRR	1.19231	0.0263042	1.1324	1.25539	2.2809e-11	TRUE	TRUE	222109	10.6419
Ophthalmology	Ophthalmology	mild_vs_none	m3	1yr	Specialty utilization	rate		physician_level		IRR	0.950415	0.0254684	0.904138	0.999061	0.0458411	FALSE	FALSE	222109	1.33875
Ophthalmology	Ophthalmology	mild_vs_none	m4	1yr	Specialty utilization	rate		physician_level		IRR	0.957413	0.0257419	0.910307	1.00696	0.0909069	FALSE	FALSE	222109	1.0414
Ophthalmology	Ophthalmology	mild_vs_none	unadjusted	1yr	Specialty utilization	rate		physician_level		rank_biserial	0.0133596				1.18468e-16	TRUE	TRUE	127658	15.9264
Ophthalmology	Ophthalmology	moderate_vs_none	m1	1yr	Specialty utilization	rate		physician_level		IRR	1.36816	0.028414	1.29405	1.44651	2.67721e-28	TRUE	TRUE	222109	27.5723
Ophthalmology	Ophthalmology	moderate_vs_none	m3	1yr	Specialty utilization	rate		physician_level		IRR	1.00036	0.0277288	0.947439	1.05623	0.989781	FALSE	FALSE	222109	0.0044609
Ophthalmology	Ophthalmology	moderate_vs_none	m4	1yr	Specialty utilization	rate		physician_level		IRR	1.01205	0.028503	0.957067	1.0702	0.674196	FALSE	FALSE	222109	0.171214
Ophthalmology	Ophthalmology	moderate_vs_none	unadjusted	1yr	Specialty utilization	rate		physician_level		rank_biserial	0.0217635				2.68007e-33	TRUE	TRUE	105575	32.5719
Ophthalmology	Ophthalmology	omnibus	m1	1yr	Specialty utilization	rate		physician_level		wald_chi2	124.622				7.79632e-27	TRUE	TRUE	222109	26.1081
Ophthalmology	Ophthalmology	omnibus	m3	1yr	Specialty utilization	rate		physician_level		wald_chi2	5.5743				0.134261	FALSE	FALSE	222109	0.872049
Ophthalmology	Ophthalmology	omnibus	m4	1yr	Specialty utilization	rate		physician_level		wald_chi2	5.61947				0.131665	FALSE	FALSE	222109	0.880529
Ophthalmology	Ophthalmology	omnibus	unadjusted	1yr	Specialty utilization	rate		physician_level		epsilon2	0.00072858				1.66942e-35	TRUE	TRUE	222109	34.7774
Ophthalmology	Ophthalmology	severe_vs_none	m1	1yr	Specialty utilization	rate		physician_level		IRR	1.21476	0.0290451	1.14754	1.28592	2.1108e-11	TRUE	TRUE	222109	10.6756
Ophthalmology	Ophthalmology	severe_vs_none	m3	1yr	Specialty utilization	rate		physician_level		IRR	0.979505	0.028604	0.926102	1.03599	0.469096	FALSE	FALSE	222109	0.328738
Ophthalmology	Ophthalmology	severe_vs_none	m4	1yr	Specialty utilization	rate		physician_level		IRR	0.997604	0.0301268	0.940403	1.05828	0.93653	FALSE	FALSE	222109	0.0284785
Ophthalmology	Ophthalmology	severe_vs_none	unadjusted	1yr	Specialty utilization	rate		physician_level		rank_biserial	0.00546419				0.00131964	FALSE	TRUE	110112	2.87955
Ophthalmology	Ophthalmology	trend	m1	1yr	Specialty utilization	rate		physician_level		IRR	1.07293	0.00858685	1.05502	1.09114	2.45444e-16	TRUE	TRUE	222109	15.61
Ophthalmology	Ophthalmology	trend	m3	1yr	Specialty utilization	rate		physician_level		IRR	1.00002	0.00905055	0.982439	1.01792	0.998055	FALSE	FALSE	222109	0.000845594
Ophthalmology	Ophthalmology	trend	m4	1yr	Specialty utilization	rate		physician_level		IRR	1.00616	0.00956985	0.987463	1.02521	0.521104	FALSE	FALSE	222109	0.283076
Ophthalmology	Ophthalmology	trend	unadjusted	1yr	Specialty utilization	rate		physician_level		spearman_rho	0.0116372				4.14489e-08	TRUE	TRUE	222109	7.38249
Ophthalmology	Ophthalmology	AHI≥15 vs <15	m1	5yr	Specialty utilization	rate		allied_health		IRR	1.19273	0.0265761	1.13219	1.2565	3.31852e-11	TRUE	TRUE	222109	10.4791
Ophthalmology	Ophthalmology	AHI≥15 vs <15	m3	5yr	Specialty utilization	rate		allied_health		IRR	1.02791	0.0263089	0.976252	1.08231	0.29537	FALSE	FALSE	222109	0.529634
Ophthalmology	Ophthalmology	AHI≥15 vs <15	m4	5yr	Specialty utilization	rate		allied_health		IRR	1.02823	0.0272678	0.974721	1.08468	0.307259	FALSE	FALSE	222109	0.512495
Ophthalmology	Ophthalmology	AHI≥15 vs <15	unadjusted	5yr	Specialty utilization	rate		allied_health		rank_biserial	0.00815756				3.72993e-16	TRUE	TRUE	222109	15.4283
Ophthalmology	Ophthalmology	AHI≥5 vs <5	m1	5yr	Specialty utilization	rate		allied_health		IRR	1.35295	0.0308533	1.27356	1.43728	1.15461e-22	TRUE	TRUE	222109	21.9376
Ophthalmology	Ophthalmology	AHI≥5 vs <5	m3	5yr	Specialty utilization	rate		allied_health		IRR	1.04358	0.0303564	0.983297	1.10755	0.159991	FALSE	FALSE	222109	0.795904
Ophthalmology	Ophthalmology	AHI≥5 vs <5	m4	5yr	Specialty utilization	rate		allied_health		IRR	1.04434	0.0310245	0.982728	1.10981	0.162003	FALSE	FALSE	222109	0.790476
Ophthalmology	Ophthalmology	AHI≥5 vs <5	unadjusted	5yr	Specialty utilization	rate		allied_health		rank_biserial	0.014008				1.96634e-36	TRUE	TRUE	222109	35.7063
Ophthalmology	Ophthalmology	mild_vs_none	m1	5yr	Specialty utilization	rate		allied_health		IRR	1.30653	0.0358313	1.21792	1.40158	8.52138e-14	TRUE	TRUE	222109	13.0695
Ophthalmology	Ophthalmology	mild_vs_none	m3	5yr	Specialty utilization	rate		allied_health		IRR	1.03561	0.0349156	0.967115	1.10897	0.31621	FALSE	FALSE	222109	0.500025
Ophthalmology	Ophthalmology	mild_vs_none	m4	5yr	Specialty utilization	rate		allied_health		IRR	1.03734	0.0350613	0.968453	1.11114	0.295696	FALSE	FALSE	222109	0.529154
Ophthalmology	Ophthalmology	mild_vs_none	unadjusted	5yr	Specialty utilization	rate		allied_health		rank_biserial	0.0127925				7.37206e-24	TRUE	TRUE	127658	23.1324
Ophthalmology	Ophthalmology	moderate_vs_none	m1	5yr	Specialty utilization	rate		allied_health		IRR	1.41619	0.0386401	1.3129	1.52761	2.1482e-19	TRUE	TRUE	222109	18.6679
Ophthalmology	Ophthalmology	moderate_vs_none	m3	5yr	Specialty utilization	rate		allied_health		IRR	1.0199	0.0380304	0.946642	1.09883	0.604378	FALSE	FALSE	222109	0.218691
Ophthalmology	Ophthalmology	moderate_vs_none	m4	5yr	Specialty utilization	rate		allied_health		IRR	1.0226	0.0385481	0.948182	1.10285	0.562159	FALSE	FALSE	222109	0.250141
Ophthalmology	Ophthalmology	moderate_vs_none	unadjusted	5yr	Specialty utilization	rate		allied_health		rank_biserial	0.0184389				2.50465e-38	TRUE	TRUE	105575	37.6013
Ophthalmology	Ophthalmology	omnibus	m1	5yr	Specialty utilization	rate		allied_health		wald_chi2	101.195				8.59937e-22	TRUE	TRUE	222109	21.0655
Ophthalmology	Ophthalmology	omnibus	m3	5yr	Specialty utilization	rate		allied_health		wald_chi2	4.38914				0.222394	FALSE	FALSE	222109	0.652876
Ophthalmology	Ophthalmology	omnibus	m4	5yr	Specialty utilization	rate		allied_health		wald_chi2	4.42372				0.219196	FALSE	FALSE	222109	0.659167
Ophthalmology	Ophthalmology	omnibus	unadjusted	5yr	Specialty utilization	rate		allied_health		epsilon2	0.000805809				3.30447e-39	TRUE	TRUE	222109	38.4809
Ophthalmology	Ophthalmology	severe_vs_none	m1	5yr	Specialty utilization	rate		allied_health		IRR	1.35812	0.0387968	1.25868	1.46542	3.02576e-15	TRUE	TRUE	222109	14.5192
Ophthalmology	Ophthalmology	severe_vs_none	m3	5yr	Specialty utilization	rate		allied_health		IRR	1.08075	0.0384725	1.00225	1.16539	0.0435525	FALSE	FALSE	222109	1.36099
Ophthalmology	Ophthalmology	severe_vs_none	m4	5yr	Specialty utilization	rate		allied_health		IRR	1.08524	0.040363	1.0027	1.17458	0.0426944	FALSE	FALSE	222109	1.36963
Ophthalmology	Ophthalmology	severe_vs_none	unadjusted	5yr	Specialty utilization	rate		allied_health		rank_biserial	0.0116299				9.00351e-18	TRUE	TRUE	110112	17.0456
Ophthalmology	Ophthalmology	trend	m1	5yr	Specialty utilization	rate		allied_health		IRR	1.09944	0.0114555	1.07503	1.1244	1.27962e-16	TRUE	TRUE	222109	15.8929
Ophthalmology	Ophthalmology	trend	m3	5yr	Specialty utilization	rate		allied_health		IRR	1.02163	0.012183	0.997525	1.04632	0.0789965	FALSE	FALSE	222109	1.10239
Ophthalmology	Ophthalmology	trend	m4	5yr	Specialty utilization	rate		allied_health		IRR	1.02287	0.0128193	0.997493	1.0489	0.0777021	FALSE	FALSE	222109	1.10957
Ophthalmology	Ophthalmology	trend	unadjusted	5yr	Specialty utilization	rate		allied_health		spearman_rho	0.0210712				3.03375e-23	TRUE	TRUE	222109	22.518
Ophthalmology	Ophthalmology	AHI≥15 vs <15	m1	5yr	Specialty utilization	rate		physician_level		IRR	1.12691	0.014916	1.09445	1.16035	1.14291e-15	TRUE	TRUE	222109	14.942
Ophthalmology	Ophthalmology	AHI≥15 vs <15	m3	5yr	Specialty utilization	rate		physician_level		IRR	0.981778	0.0144409	0.95438	1.00996	0.202856	FALSE	FALSE	222109	0.692812
Ophthalmology	Ophthalmology	AHI≥15 vs <15	m4	5yr	Specialty utilization	rate		physician_level		IRR	0.998412	0.015014	0.96946	1.02823	0.915682	FALSE	FALSE	222109	0.0382553
Ophthalmology	Ophthalmology	AHI≥15 vs <15	unadjusted	5yr	Specialty utilization	rate		physician_level		rank_biserial	0.00913429				4.08742e-07	TRUE	TRUE	222109	6.38855
Ophthalmology	Ophthalmology	AHI≥5 vs <5	m1	5yr	Specialty utilization	rate		physician_level		IRR	1.24655	0.0171903	1.20525	1.28926	1.26992e-37	TRUE	TRUE	222109	36.8962
Ophthalmology	Ophthalmology	AHI≥5 vs <5	m3	5yr	Specialty utilization	rate		physician_level		IRR	0.965729	0.016376	0.935225	0.997228	0.0332154	FALSE	TRUE	222109	1.47866
Ophthalmology	Ophthalmology	AHI≥5 vs <5	m4	5yr	Specialty utilization	rate		physician_level		IRR	0.982855	0.016815	0.950991	1.01579	0.30374	FALSE	FALSE	222109	0.517498
Ophthalmology	Ophthalmology	AHI≥5 vs <5	unadjusted	5yr	Specialty utilization	rate		physician_level		rank_biserial	0.0297408				6.07449e-50	TRUE	TRUE	222109	49.2165
Ophthalmology	Ophthalmology	mild_vs_none	m1	5yr	Specialty utilization	rate		physician_level		IRR	1.22574	0.0197091	1.17929	1.27402	5.29408e-25	TRUE	TRUE	222109	24.2762
Ophthalmology	Ophthalmology	mild_vs_none	m3	5yr	Specialty utilization	rate		physician_level		IRR	0.9687	0.0186084	0.934006	1.00468	0.0874663	FALSE	FALSE	222109	1.05816
Ophthalmology	Ophthalmology	mild_vs_none	m4	5yr	Specialty utilization	rate		physician_level		IRR	0.979632	0.0187268	0.944327	1.01626	0.271823	FALSE	FALSE	222109	0.565714
Ophthalmology	Ophthalmology	mild_vs_none	unadjusted	5yr	Specialty utilization	rate		physician_level		rank_biserial	0.0338576				2.27065e-47	TRUE	TRUE	127658	46.6438
Ophthalmology	Ophthalmology	moderate_vs_none	m1	5yr	Specialty utilization	rate		physician_level		IRR	1.33399	0.0214824	1.27899	1.39136	4.97217e-41	TRUE	TRUE	222109	40.3035
Ophthalmology	Ophthalmology	moderate_vs_none	m3	5yr	Specialty utilization	rate		physician_level		IRR	0.964459	0.0205316	0.926419	1.00406	0.0779782	FALSE	FALSE	222109	1.10803
Ophthalmology	Ophthalmology	moderate_vs_none	m4	5yr	Specialty utilization	rate		physician_level		IRR	0.981958	0.0209205	0.942509	1.02306	0.384156	FALSE	FALSE	222109	0.415493
Ophthalmology	Ophthalmology	moderate_vs_none	unadjusted	5yr	Specialty utilization	rate		physician_level		rank_biserial	0.0460531				9.21328e-70	TRUE	TRUE	105575	69.0356
Ophthalmology	Ophthalmology	omnibus	m1	5yr	Specialty utilization	rate		physician_level		wald_chi2	195.025				5.01202e-42	TRUE	TRUE	222109	41.3
Ophthalmology	Ophthalmology	omnibus	m3	5yr	Specialty utilization	rate		physician_level		wald_chi2	4.5956				0.20392	FALSE	FALSE	222109	0.690541
Ophthalmology	Ophthalmology	omnibus	m4	5yr	Specialty utilization	rate		physician_level		wald_chi2	1.39826				0.705942	FALSE	FALSE	222109	0.151231
Ophthalmology	Ophthalmology	omnibus	unadjusted	5yr	Specialty utilization	rate		physician_level		epsilon2	0.00182593				3.1141e-88	TRUE	TRUE	222109	87.5067
Ophthalmology	Ophthalmology	severe_vs_none	m1	5yr	Specialty utilization	rate		physician_level		IRR	1.19474	0.0222637	1.14373	1.24803	1.32851e-15	TRUE	TRUE	222109	14.8766
Ophthalmology	Ophthalmology	severe_vs_none	m3	5yr	Specialty utilization	rate		physician_level		IRR	0.962597	0.0214909	0.922893	1.00401	0.0760942	FALSE	FALSE	222109	1.11865
Ophthalmology	Ophthalmology	severe_vs_none	m4	5yr	Specialty utilization	rate		physician_level		IRR	0.990414	0.0226512	0.947406	1.03537	0.67067	FALSE	FALSE	222109	0.173491
Ophthalmology	Ophthalmology	severe_vs_none	unadjusted	5yr	Specialty utilization	rate		physician_level		rank_biserial	0.0093478				0.000153445	TRUE	TRUE	110112	3.81405
Ophthalmology	Ophthalmology	trend	m1	5yr	Specialty utilization	rate		physician_level		IRR	1.06163	0.00653618	1.04812	1.07532	5.69834e-20	TRUE	TRUE	222109	19.2443
Ophthalmology	Ophthalmology	trend	m3	5yr	Specialty utilization	rate		physician_level		IRR	0.98853	0.00680493	0.975433	1.0018	0.0900209	FALSE	FALSE	222109	1.04566
Ophthalmology	Ophthalmology	trend	m4	5yr	Specialty utilization	rate		physician_level		IRR	0.997678	0.00719147	0.983714	1.01184	0.746456	FALSE	FALSE	222109	0.126996
Ophthalmology	Ophthalmology	trend	unadjusted	5yr	Specialty utilization	rate		physician_level		spearman_rho	0.0143897				1.18571e-11	TRUE	TRUE	222109	10.926
Optometry	Optometry	AHI≥15 vs <15	m1	1yr	Specialty utilization	rate		allied_health		IRR	0.717334	0.0614728	0.63591	0.809184	6.50835e-08	TRUE	TRUE	222109	7.18653
Optometry	Optometry	AHI≥15 vs <15	m3	1yr	Specialty utilization	rate		allied_health		IRR	0.815289	0.0627309	0.720966	0.921952	0.00113242	TRUE	TRUE	222109	2.94599
Optometry	Optometry	AHI≥15 vs <15	m4	1yr	Specialty utilization	rate		allied_health		IRR	0.901358	0.0659576	0.792053	1.02575	0.115362	FALSE	FALSE	222109	0.937937
Optometry	Optometry	AHI≥15 vs <15	unadjusted	1yr	Specialty utilization	rate		allied_health		rank_biserial	-0.00185781				1.74259e-07	TRUE	TRUE	222109	6.7588
Optometry	Optometry	AHI≥5 vs <5	m1	1yr	Specialty utilization	rate		allied_health		IRR	0.696218	0.0622141	0.616294	0.786505	5.88078e-09	TRUE	TRUE	222109	8.23057
Optometry	Optometry	AHI≥5 vs <5	m3	1yr	Specialty utilization	rate		allied_health		IRR	0.782401	0.0641395	0.689976	0.887208	0.000130329	TRUE	TRUE	222109	3.88496
Optometry	Optometry	AHI≥5 vs <5	m4	1yr	Specialty utilization	rate		allied_health		IRR	0.86852	0.0682751	0.759738	0.992877	0.0389548	FALSE	FALSE	222109	1.40944
Optometry	Optometry	AHI≥5 vs <5	unadjusted	1yr	Specialty utilization	rate		allied_health		rank_biserial	-0.00254363				1.1499e-10	TRUE	TRUE	222109	9.93934
Optometry	Optometry	mild_vs_none	m1	1yr	Specialty utilization	rate		allied_health		IRR	0.78211	0.0752392	0.674876	0.906382	0.0010893	TRUE	TRUE	222109	2.96285
Optometry	Optometry	mild_vs_none	m3	1yr	Specialty utilization	rate		allied_health		IRR	0.830722	0.0758788	0.715925	0.963926	0.0145189	FALSE	FALSE	222109	1.83807
Optometry	Optometry	mild_vs_none	m4	1yr	Specialty utilization	rate		allied_health		IRR	0.888841	0.0777625	0.76319	1.03518	0.129685	FALSE	FALSE	222109	0.88711
Optometry	Optometry	mild_vs_none	unadjusted	1yr	Specialty utilization	rate		allied_health		rank_biserial	-0.00201706				3.83782e-05	TRUE	TRUE	127658	4.41592
Optometry	Optometry	moderate_vs_none	m1	1yr	Specialty utilization	rate		allied_health		IRR	0.709389	0.0839049	0.601817	0.836189	4.27406e-05	TRUE	TRUE	222109	4.36916
Optometry	Optometry	moderate_vs_none	m3	1yr	Specialty utilization	rate		allied_health		IRR	0.793999	0.085449	0.671561	0.93876	0.00694357	FALSE	TRUE	222109	2.15842
Optometry	Optometry	moderate_vs_none	m4	1yr	Specialty utilization	rate		allied_health		IRR	0.880137	0.0875878	0.741302	1.04497	0.14492	FALSE	FALSE	222109	0.838873
Optometry	Optometry	moderate_vs_none	unadjusted	1yr	Specialty utilization	rate		allied_health		rank_biserial	-0.00237693				1.32849e-05	TRUE	TRUE	105575	4.87664
Optometry	Optometry	omnibus	m1	1yr	Specialty utilization	rate		allied_health		wald_chi2	46.5118				4.41424e-10	TRUE	TRUE	222109	9.35514
Optometry	Optometry	omnibus	m3	1yr	Specialty utilization	rate		allied_health		wald_chi2	19.5903				0.000206379	TRUE	TRUE	222109	3.68533
Optometry	Optometry	omnibus	m4	1yr	Specialty utilization	rate		allied_health		wald_chi2	5.68858				0.127785	FALSE	FALSE	222109	0.893521
Optometry	Optometry	omnibus	unadjusted	1yr	Specialty utilization	rate		allied_health		epsilon2	0.000210819				8.70981e-11	TRUE	TRUE	222109	10.06
Optometry	Optometry	severe_vs_none	m1	1yr	Specialty utilization	rate		allied_health		IRR	0.567912	0.0866793	0.479181	0.673073	6.69253e-11	TRUE	TRUE	222109	10.1744
Optometry	Optometry	severe_vs_none	m3	1yr	Specialty utilization	rate		allied_health		IRR	0.685356	0.0894052	0.575194	0.816617	2.37997e-05	TRUE	TRUE	222109	4.62343
Optometry	Optometry	severe_vs_none	m4	1yr	Specialty utilization	rate		allied_health		IRR	0.799291	0.0979459	0.65968	0.968449	0.0221795	FALSE	TRUE	222109	1.65405
Optometry	Optometry	severe_vs_none	unadjusted	1yr	Specialty utilization	rate		allied_health		rank_biserial	-0.00340828				3.11784e-11	TRUE	TRUE	110112	10.5061
Optometry	Optometry	trend	m1	1yr	Specialty utilization	rate		allied_health		IRR	0.833858	0.0272801	0.790445	0.879657	2.73396e-11	TRUE	TRUE	222109	10.5632
Optometry	Optometry	trend	m3	1yr	Specialty utilization	rate		allied_health		IRR	0.886771	0.0282302	0.839038	0.937219	2.07416e-05	TRUE	TRUE	222109	4.68316
Optometry	Optometry	trend	m4	1yr	Specialty utilization	rate		allied_health		IRR	0.933178	0.03067	0.878736	0.990994	0.0241371	FALSE	TRUE	222109	1.61731
Optometry	Optometry	trend	unadjusted	1yr	Specialty utilization	rate		allied_health		spearman_rho	-0.0144332				1.02859e-11	TRUE	TRUE	222109	10.9878
Optometry	Optometry	AHI≥15 vs <15	m1	1yr	Specialty utilization	rate		physician_level		IRR	0.904193	0.0109911	0.884923	0.923882	5.04056e-20	TRUE	TRUE	222109	19.2975
Optometry	Optometry	AHI≥15 vs <15	m3	1yr	Specialty utilization	rate		physician_level		IRR	0.869609	0.0107257	0.851519	0.888084	8.7212e-39	TRUE	TRUE	222109	38.0594
Optometry	Optometry	AHI≥15 vs <15	m4	1yr	Specialty utilization	rate		physician_level		IRR	0.902437	0.0111166	0.882988	0.922315	2.59476e-20	TRUE	TRUE	222109	19.5859
Optometry	Optometry	AHI≥15 vs <15	unadjusted	1yr	Specialty utilization	rate		physician_level		rank_biserial	-0.0142488				1.37677e-18	TRUE	TRUE	222109	17.8611
Optometry	Optometry	AHI≥5 vs <5	m1	1yr	Specialty utilization	rate		physician_level		IRR	0.967623	0.012175	0.944806	0.99099	0.0068647	FALSE	TRUE	222109	2.16338
Optometry	Optometry	AHI≥5 vs <5	m3	1yr	Specialty utilization	rate		physician_level		IRR	0.866864	0.0118694	0.84693	0.887267	2.26854e-33	TRUE	TRUE	222109	32.6443
Optometry	Optometry	AHI≥5 vs <5	m4	1yr	Specialty utilization	rate		physician_level		IRR	0.903773	0.0123495	0.88216	0.925915	2.55203e-16	TRUE	TRUE	222109	15.5931
Optometry	Optometry	AHI≥5 vs <5	unadjusted	1yr	Specialty utilization	rate		physician_level		rank_biserial	-0.00271789				0.130446	FALSE	FALSE	222109	0.884569
Optometry	Optometry	mild_vs_none	m1	1yr	Specialty utilization	rate		physician_level		IRR	1.03414	0.0141051	1.00595	1.06313	0.0172962	FALSE	TRUE	222109	1.76205
Optometry	Optometry	mild_vs_none	m3	1yr	Specialty utilization	rate		physician_level		IRR	0.916015	0.0135947	0.89193	0.94075	1.09867e-10	TRUE	TRUE	222109	9.95913
Optometry	Optometry	mild_vs_none	m4	1yr	Specialty utilization	rate		physician_level		IRR	0.936953	0.0137852	0.911976	0.962613	2.31144e-06	TRUE	TRUE	222109	5.63612
Optometry	Optometry	mild_vs_none	unadjusted	1yr	Specialty utilization	rate		physician_level		rank_biserial	0.00776294				0.000293207	TRUE	TRUE	127658	3.53283
Optometry	Optometry	moderate_vs_none	m1	1yr	Specialty utilization	rate		physician_level		IRR	1.02946	0.0155226	0.998615	1.06126	0.061391	FALSE	FALSE	222109	1.2119
Optometry	Optometry	moderate_vs_none	m3	1yr	Specialty utilization	rate		physician_level		IRR	0.883404	0.0150377	0.857747	0.909828	1.66389e-16	TRUE	TRUE	222109	15.7789
Optometry	Optometry	moderate_vs_none	m4	1yr	Specialty utilization	rate		physician_level		IRR	0.915143	0.0154185	0.887901	0.94322	8.85959e-09	TRUE	TRUE	222109	8.05259
Optometry	Optometry	moderate_vs_none	unadjusted	1yr	Specialty utilization	rate		physician_level		rank_biserial	0.00811693				0.000640163	TRUE	TRUE	105575	3.19371
Optometry	Optometry	omnibus	m1	1yr	Specialty utilization	rate		physician_level		wald_chi2	256.429				2.66204e-55	TRUE	TRUE	222109	54.5748
Optometry	Optometry	omnibus	m3	1yr	Specialty utilization	rate		physician_level		wald_chi2	275.001				2.555e-59	TRUE	TRUE	222109	58.5926
Optometry	Optometry	omnibus	m4	1yr	Specialty utilization	rate		physician_level		wald_chi2	155.048				2.14621e-33	TRUE	TRUE	222109	32.6683
Optometry	Optometry	omnibus	unadjusted	1yr	Specialty utilization	rate		physician_level		epsilon2	0.00130439				3.75824e-63	TRUE	TRUE	222109	62.425
Optometry	Optometry	severe_vs_none	m1	1yr	Specialty utilization	rate		physician_level		IRR	0.821346	0.0161948	0.795685	0.847835	5.54694e-34	TRUE	TRUE	222109	33.2559
Optometry	Optometry	severe_vs_none	m3	1yr	Specialty utilization	rate		physician_level		IRR	0.770481	0.0158857	0.746862	0.794848	1.53219e-60	TRUE	TRUE	222109	59.8147
Optometry	Optometry	severe_vs_none	m4	1yr	Specialty utilization	rate		physician_level		IRR	0.813655	0.0167204	0.787422	0.840761	5.98874e-35	TRUE	TRUE	222109	34.2227
Optometry	Optometry	severe_vs_none	unadjusted	1yr	Specialty utilization	rate		physician_level		rank_biserial	-0.0267559				3.67968e-33	TRUE	TRUE	110112	32.4342
Optometry	Optometry	trend	m1	1yr	Specialty utilization	rate		physician_level		IRR	0.946925	0.0048103	0.93804	0.955895	8.58737e-30	TRUE	TRUE	222109	29.0661
Optometry	Optometry	trend	m3	1yr	Specialty utilization	rate		physician_level		IRR	0.922577	0.00493685	0.913693	0.931547	6.77102e-60	TRUE	TRUE	222109	59.1693
Optometry	Optometry	trend	m4	1yr	Specialty utilization	rate		physician_level		IRR	0.939095	0.00520859	0.929557	0.948731	1.6295e-33	TRUE	TRUE	222109	32.7879
Optometry	Optometry	trend	unadjusted	1yr	Specialty utilization	rate		physician_level		spearman_rho	-0.0209948				4.35116e-23	TRUE	TRUE	222109	22.3614
Optometry	Optometry	AHI≥15 vs <15	m1	5yr	Specialty utilization	rate		allied_health		IRR	0.703786	0.0316187	0.661495	0.74878	1.1226e-28	TRUE	TRUE	222109	27.9498
Optometry	Optometry	AHI≥15 vs <15	m3	5yr	Specialty utilization	rate		allied_health		IRR	0.805175	0.032213	0.755911	0.85765	1.73259e-11	TRUE	TRUE	222109	10.7613
Optometry	Optometry	AHI≥15 vs <15	m4	5yr	Specialty utilization	rate		allied_health		IRR	0.898626	0.0335622	0.841416	0.959725	0.00144857	FALSE	TRUE	222109	2.83906
Optometry	Optometry	AHI≥15 vs <15	unadjusted	5yr	Specialty utilization	rate		allied_health		rank_biserial	-0.00907491				2.0175e-34	TRUE	TRUE	222109	33.6952
Optometry	Optometry	AHI≥5 vs <5	m1	5yr	Specialty utilization	rate		allied_health		IRR	0.732647	0.0318766	0.688274	0.779881	1.68441e-22	TRUE	TRUE	222109	21.7736
Optometry	Optometry	AHI≥5 vs <5	m3	5yr	Specialty utilization	rate		allied_health		IRR	0.83712	0.0328137	0.784976	0.892727	6.02382e-08	TRUE	TRUE	222109	7.22013
Optometry	Optometry	AHI≥5 vs <5	m4	5yr	Specialty utilization	rate		allied_health		IRR	0.94727	0.0352729	0.883994	1.01507	0.124593	FALSE	FALSE	222109	0.904507
Optometry	Optometry	AHI≥5 vs <5	unadjusted	5yr	Specialty utilization	rate		allied_health		rank_biserial	-0.00937313				4.86937e-30	TRUE	TRUE	222109	29.3125
Optometry	Optometry	mild_vs_none	m1	5yr	Specialty utilization	rate		allied_health		IRR	0.851265	0.0399285	0.787186	0.92056	5.50702e-05	TRUE	TRUE	222109	4.25908
Optometry	Optometry	mild_vs_none	m3	5yr	Specialty utilization	rate		allied_health		IRR	0.915679	0.0396737	0.847174	0.989722	0.0263945	FALSE	FALSE	222109	1.57849
Optometry	Optometry	mild_vs_none	m4	5yr	Specialty utilization	rate		allied_health		IRR	0.991078	0.0409475	0.914647	1.0739	0.826757	FALSE	FALSE	222109	0.0826221
Optometry	Optometry	mild_vs_none	unadjusted	5yr	Specialty utilization	rate		allied_health		rank_biserial	-0.00562725				4.04574e-08	TRUE	TRUE	127658	7.393
Optometry	Optometry	moderate_vs_none	m1	5yr	Specialty utilization	rate		allied_health		IRR	0.71906	0.0424027	0.661716	0.781373	7.36473e-15	TRUE	TRUE	222109	14.1328
Optometry	Optometry	moderate_vs_none	m3	5yr	Specialty utilization	rate		allied_health		IRR	0.816804	0.0430974	0.750642	0.888796	2.66166e-06	TRUE	TRUE	222109	5.57485
Optometry	Optometry	moderate_vs_none	m4	5yr	Specialty utilization	rate		allied_health		IRR	0.92179	0.0445182	0.844769	1.00583	0.0673537	FALSE	FALSE	222109	1.17164
Optometry	Optometry	moderate_vs_none	unadjusted	5yr	Specialty utilization	rate		allied_health		rank_biserial	-0.00950083				2.38565e-17	TRUE	TRUE	105575	16.6224
Optometry	Optometry	omnibus	m1	5yr	Specialty utilization	rate		allied_health		wald_chi2	170.741				8.80529e-37	TRUE	TRUE	222109	36.0553
Optometry	Optometry	omnibus	m3	5yr	Specialty utilization	rate		allied_health		wald_chi2	60.8519				3.86574e-13	TRUE	TRUE	222109	12.4128
Optometry	Optometry	omnibus	m4	5yr	Specialty utilization	rate		allied_health		wald_chi2	12.3884				0.00616447	FALSE	TRUE	222109	2.2101
Optometry	Optometry	omnibus	unadjusted	5yr	Specialty utilization	rate		allied_health		epsilon2	0.00089546				1.65043e-43	TRUE	TRUE	222109	42.7824
Optometry	Optometry	severe_vs_none	m1	5yr	Specialty utilization	rate		allied_health		IRR	0.583847	0.0433739	0.536264	0.635651	2.41053e-35	TRUE	TRUE	222109	34.6179
Optometry	Optometry	severe_vs_none	m3	5yr	Specialty utilization	rate		allied_health		IRR	0.718397	0.0448787	0.657906	0.78445	1.71269e-13	TRUE	TRUE	222109	12.7663
Optometry	Optometry	severe_vs_none	m4	5yr	Specialty utilization	rate		allied_health		IRR	0.861018	0.0481973	0.783405	0.946319	0.00190445	FALSE	TRUE	222109	2.72023
Optometry	Optometry	severe_vs_none	unadjusted	5yr	Specialty utilization	rate		allied_health		rank_biserial	-0.0143309				3.53941e-42	TRUE	TRUE	110112	41.4511
Optometry	Optometry	trend	m1	5yr	Specialty utilization	rate		allied_health		IRR	0.838255	0.0134097	0.816511	0.860579	1.54862e-39	TRUE	TRUE	222109	38.8101
Optometry	Optometry	trend	m3	5yr	Specialty utilization	rate		allied_health		IRR	0.896641	0.0139132	0.872521	0.921429	4.45474e-15	TRUE	TRUE	222109	14.3512
Optometry	Optometry	trend	m4	5yr	Specialty utilization	rate		allied_health		IRR	0.951058	0.0148988	0.923688	0.97924	0.000757037	TRUE	TRUE	222109	3.12088
Optometry	Optometry	trend	unadjusted	5yr	Specialty utilization	rate		allied_health		spearman_rho	-0.0300904				1.1468e-45	TRUE	TRUE	222109	44.9405
Optometry	Optometry	AHI≥15 vs <15	m1	5yr	Specialty utilization	rate		physician_level		IRR	0.895904	0.0067834	0.884072	0.907895	4.68135e-59	TRUE	TRUE	222109	58.3296
Optometry	Optometry	AHI≥15 vs <15	m3	5yr	Specialty utilization	rate		physician_level		IRR	0.861504	0.00635692	0.850837	0.872305	1.29175e-121	TRUE	TRUE	222109	120.889
Optometry	Optometry	AHI≥15 vs <15	m4	5yr	Specialty utilization	rate		physician_level		IRR	0.901066	0.00657752	0.889525	0.912758	1.69477e-56	TRUE	TRUE	222109	55.7709
Optometry	Optometry	AHI≥15 vs <15	unadjusted	5yr	Specialty utilization	rate		physician_level		rank_biserial	-0.0323896				2.50816e-47	TRUE	TRUE	222109	46.6006
Optometry	Optometry	AHI≥5 vs <5	m1	5yr	Specialty utilization	rate		physician_level		IRR	0.962879	0.007551	0.948733	0.977235	5.45318e-07	TRUE	TRUE	222109	6.26335
Optometry	Optometry	AHI≥5 vs <5	m3	5yr	Specialty utilization	rate		physician_level		IRR	0.856558	0.00711207	0.844701	0.868582	4.42575e-105	TRUE	TRUE	222109	104.354
Optometry	Optometry	AHI≥5 vs <5	m4	5yr	Specialty utilization	rate		physician_level		IRR	0.900508	0.00736613	0.8876	0.913603	6.2462e-46	TRUE	TRUE	222109	45.2044
Optometry	Optometry	AHI≥5 vs <5	unadjusted	5yr	Specialty utilization	rate		physician_level		rank_biserial	-0.00419283				0.0919019	FALSE	FALSE	222109	1.03668
Optometry	Optometry	mild_vs_none	m1	5yr	Specialty utilization	rate		physician_level		IRR	1.03435	0.00872535	1.01682	1.0522	0.000108286	TRUE	TRUE	222109	3.96543
Optometry	Optometry	mild_vs_none	m3	5yr	Specialty utilization	rate		physician_level		IRR	0.908048	0.00813458	0.893685	0.922641	1.96093e-32	TRUE	TRUE	222109	31.7075
Optometry	Optometry	mild_vs_none	m4	5yr	Specialty utilization	rate		physician_level		IRR	0.934394	0.00822388	0.919453	0.949577	1.56722e-16	TRUE	TRUE	222109	15.8049
Optometry	Optometry	mild_vs_none	unadjusted	5yr	Specialty utilization	rate		physician_level		rank_biserial	0.020265				5.92258e-12	TRUE	TRUE	127658	11.2275
Optometry	Optometry	moderate_vs_none	m1	5yr	Specialty utilization	rate		physician_level		IRR	1.00916	0.00960685	0.990332	1.02834	0.34279	FALSE	FALSE	222109	0.464972
Optometry	Optometry	moderate_vs_none	m3	5yr	Specialty utilization	rate		physician_level		IRR	0.856686	0.00898012	0.84174	0.871898	1.72139e-66	TRUE	TRUE	222109	65.7641
Optometry	Optometry	moderate_vs_none	m4	5yr	Specialty utilization	rate		physician_level		IRR	0.896055	0.0091822	0.880073	0.912327	6.27662e-33	TRUE	TRUE	222109	32.2023
Optometry	Optometry	moderate_vs_none	unadjusted	5yr	Specialty utilization	rate		physician_level		rank_biserial	0.0170089				1.92194e-07	TRUE	TRUE	105575	6.71626
Optometry	Optometry	omnibus	m1	5yr	Specialty utilization	rate		physician_level		wald_chi2	631.394				1.57516e-136	TRUE	TRUE	222109	135.803
Optometry	Optometry	omnibus	m3	5yr	Specialty utilization	rate		physician_level		wald_chi2	791.13				3.63042e-171	TRUE	TRUE	222109	170.44
Optometry	Optometry	omnibus	m4	5yr	Specialty utilization	rate		physician_level		wald_chi2	377.631				1.54919e-81	TRUE	TRUE	222109	80.8099
Optometry	Optometry	omnibus	unadjusted	5yr	Specialty utilization	rate		physician_level		epsilon2	0.00328071				2.86031e-158	TRUE	TRUE	222109	157.544
Optometry	Optometry	severe_vs_none	m1	5yr	Specialty utilization	rate		physician_level		IRR	0.823333	0.0100037	0.807347	0.839635	4.11907e-84	TRUE	TRUE	222109	83.3852
Optometry	Optometry	severe_vs_none	m3	5yr	Specialty utilization	rate		physician_level		IRR	0.772963	0.00943329	0.758803	0.787388	4.30604e-164	TRUE	TRUE	222109	163.366
Optometry	Optometry	severe_vs_none	m4	5yr	Specialty utilization	rate		physician_level		IRR	0.828752	0.0099099	0.812811	0.845007	4.08106e-80	TRUE	TRUE	222109	79.3892
Optometry	Optometry	severe_vs_none	unadjusted	5yr	Specialty utilization	rate		physician_level		rank_biserial	-0.0565794				3.06338e-73	TRUE	TRUE	110112	72.5138
Optometry	Optometry	trend	m1	5yr	Specialty utilization	rate		physician_level		IRR	0.945152	0.00298373	0.939641	0.950695	1.02182e-79	TRUE	TRUE	222109	78.9906
Optometry	Optometry	trend	m3	5yr	Specialty utilization	rate		physician_level		IRR	0.920587	0.00295478	0.915271	0.925934	1.48044e-172	TRUE	TRUE	222109	171.83
Optometry	Optometry	trend	m4	5yr	Specialty utilization	rate		physician_level		IRR	0.941656	0.00310853	0.935936	0.94741	2.52528e-83	TRUE	TRUE	222109	82.5977
Optometry	Optometry	trend	unadjusted	5yr	Specialty utilization	rate		physician_level		spearman_rho	-0.0328825				3.40838e-54	TRUE	TRUE	222109	53.4675
Orthopaedics, Medicine	Orthopaedics, Medicine	AHI≥15 vs <15	m1	1yr	Specialty utilization	rate		allied_health		IRR	1.07721	0.0320199	1.01168	1.14698	0.0201951	FALSE	TRUE	222109	1.69475
Orthopaedics, Medicine	Orthopaedics, Medicine	AHI≥15 vs <15	m3	1yr	Specialty utilization	rate		allied_health		IRR	1.14654	0.0326842	1.0754	1.22239	2.86411e-05	TRUE	TRUE	222109	4.54301
Orthopaedics, Medicine	Orthopaedics, Medicine	AHI≥15 vs <15	m4	1yr	Specialty utilization	rate		allied_health		IRR	1.05824	0.0339899	0.990039	1.13114	0.0958234	FALSE	FALSE	222109	1.01853
Orthopaedics, Medicine	Orthopaedics, Medicine	AHI≥15 vs <15	unadjusted	1yr	Specialty utilization	rate		allied_health		rank_biserial	0.00151672				0.0444401	FALSE	FALSE	222109	1.35222
Orthopaedics, Medicine	Orthopaedics, Medicine	AHI≥5 vs <5	m1	1yr	Specialty utilization	rate		allied_health		IRR	1.197	0.036063	1.11531	1.28467	6.15633e-07	TRUE	TRUE	222109	6.21068
Orthopaedics, Medicine	Orthopaedics, Medicine	AHI≥5 vs <5	m3	1yr	Specialty utilization	rate		allied_health		IRR	1.23529	0.0364074	1.15021	1.32666	6.47863e-09	TRUE	TRUE	222109	8.18852
Orthopaedics, Medicine	Orthopaedics, Medicine	AHI≥5 vs <5	m4	1yr	Specialty utilization	rate		allied_health		IRR	1.13732	0.0383991	1.05487	1.22622	0.000805157	TRUE	TRUE	222109	3.09412
Orthopaedics, Medicine	Orthopaedics, Medicine	AHI≥5 vs <5	unadjusted	1yr	Specialty utilization	rate		allied_health		rank_biserial	0.00506684				1.44832e-09	TRUE	TRUE	222109	8.83913
Orthopaedics, Medicine	Orthopaedics, Medicine	mild_vs_none	m1	1yr	Specialty utilization	rate		allied_health		IRR	1.20355	0.0431153	1.10602	1.30967	1.73012e-05	TRUE	TRUE	222109	4.76192
Orthopaedics, Medicine	Orthopaedics, Medicine	mild_vs_none	m3	1yr	Specialty utilization	rate		allied_health		IRR	1.1949	0.0427189	1.09893	1.29926	3.06877e-05	TRUE	TRUE	222109	4.51304
Orthopaedics, Medicine	Orthopaedics, Medicine	mild_vs_none	m4	1yr	Specialty utilization	rate		allied_health		IRR	1.13094	0.0436737	1.03816	1.23201	0.00484054	FALSE	TRUE	222109	2.31511
Orthopaedics, Medicine	Orthopaedics, Medicine	mild_vs_none	unadjusted	1yr	Specialty utilization	rate		allied_health		rank_biserial	0.00578817				3.00246e-09	TRUE	TRUE	127658	8.52252
Orthopaedics, Medicine	Orthopaedics, Medicine	moderate_vs_none	m1	1yr	Specialty utilization	rate		allied_health		IRR	1.2433	0.0453499	1.13755	1.35886	1.57174e-06	TRUE	TRUE	222109	5.80362
Orthopaedics, Medicine	Orthopaedics, Medicine	moderate_vs_none	m3	1yr	Specialty utilization	rate		allied_health		IRR	1.27005	0.0460097	1.16053	1.3899	2.03877e-07	TRUE	TRUE	222109	6.69063
Orthopaedics, Medicine	Orthopaedics, Medicine	moderate_vs_none	m4	1yr	Specialty utilization	rate		allied_health		IRR	1.16575	0.0472817	1.06258	1.27895	0.00117986	TRUE	TRUE	222109	2.92817
Orthopaedics, Medicine	Orthopaedics, Medicine	moderate_vs_none	unadjusted	1yr	Specialty utilization	rate		allied_health		rank_biserial	0.00608327				1.57232e-08	TRUE	TRUE	105575	7.80346
Orthopaedics, Medicine	Orthopaedics, Medicine	omnibus	m1	1yr	Specialty utilization	rate		allied_health		wald_chi2	28.0799				3.49445e-06	TRUE	TRUE	222109	5.45662
Orthopaedics, Medicine	Orthopaedics, Medicine	omnibus	m3	1yr	Specialty utilization	rate		allied_health		wald_chi2	37.0666				4.45458e-08	TRUE	TRUE	222109	7.35119
Orthopaedics, Medicine	Orthopaedics, Medicine	omnibus	m4	1yr	Specialty utilization	rate		allied_health		wald_chi2	12.3012				0.00641945	FALSE	TRUE	222109	2.1925
Orthopaedics, Medicine	Orthopaedics, Medicine	omnibus	unadjusted	1yr	Specialty utilization	rate		allied_health		epsilon2	0.000189118				9.23427e-10	TRUE	TRUE	222109	9.0346
Orthopaedics, Medicine	Orthopaedics, Medicine	severe_vs_none	m1	1yr	Specialty utilization	rate		allied_health		IRR	1.14608	0.0455107	1.04828	1.25301	0.00273536	FALSE	TRUE	222109	2.56299
Orthopaedics, Medicine	Orthopaedics, Medicine	severe_vs_none	m3	1yr	Specialty utilization	rate		allied_health		IRR	1.27019	0.0461254	1.1604	1.39038	2.15777e-07	TRUE	TRUE	222109	6.666
Orthopaedics, Medicine	Orthopaedics, Medicine	severe_vs_none	m4	1yr	Specialty utilization	rate		allied_health		IRR	1.11611	0.0494865	1.01294	1.22979	0.0264294	FALSE	TRUE	222109	1.57791
Orthopaedics, Medicine	Orthopaedics, Medicine	severe_vs_none	unadjusted	1yr	Specialty utilization	rate		allied_health		rank_biserial	0.00316653				0.00206522	FALSE	TRUE	110112	2.68503
Orthopaedics, Medicine	Orthopaedics, Medicine	trend	m1	1yr	Specialty utilization	rate		allied_health		IRR	1.044	0.0136056	1.01653	1.07221	0.00155197	TRUE	TRUE	222109	2.80912
Orthopaedics, Medicine	Orthopaedics, Medicine	trend	m3	1yr	Specialty utilization	rate		allied_health		IRR	1.07946	0.0141635	1.0499	1.10984	6.73268e-08	TRUE	TRUE	222109	7.17181
Orthopaedics, Medicine	Orthopaedics, Medicine	trend	m4	1yr	Specialty utilization	rate		allied_health		IRR	1.03503	0.0152102	1.00463	1.06635	0.0236089	FALSE	TRUE	222109	1.62692
Orthopaedics, Medicine	Orthopaedics, Medicine	trend	unadjusted	1yr	Specialty utilization	rate		allied_health		spearman_rho	0.00730202				0.000578813	TRUE	TRUE	222109	3.23746
Orthopaedics, Medicine	Orthopaedics, Medicine	AHI≥15 vs <15	m1	1yr	Specialty utilization	rate		physician_level		IRR	1.00623	0.0170547	0.973147	1.04043	0.715936	FALSE	FALSE	222109	0.145126
Orthopaedics, Medicine	Orthopaedics, Medicine	AHI≥15 vs <15	m3	1yr	Specialty utilization	rate		physician_level		IRR	0.963662	0.017037	0.932015	0.996383	0.0298086	FALSE	TRUE	222109	1.52566
Orthopaedics, Medicine	Orthopaedics, Medicine	AHI≥15 vs <15	m4	1yr	Specialty utilization	rate		physician_level		IRR	0.930759	0.0178609	0.89874	0.963919	5.88384e-05	TRUE	TRUE	222109	4.23034
Orthopaedics, Medicine	Orthopaedics, Medicine	AHI≥15 vs <15	unadjusted	1yr	Specialty utilization	rate		physician_level		rank_biserial	-0.000398538				0.757186	FALSE	FALSE	222109	0.120797
Orthopaedics, Medicine	Orthopaedics, Medicine	AHI≥5 vs <5	m1	1yr	Specialty utilization	rate		physician_level		IRR	1.13124	0.0194226	1.08899	1.17514	2.16539e-10	TRUE	TRUE	222109	9.66446
Orthopaedics, Medicine	Orthopaedics, Medicine	AHI≥5 vs <5	m3	1yr	Specialty utilization	rate		physician_level		IRR	1.0126	0.0194506	0.974721	1.05195	0.519833	FALSE	FALSE	222109	0.284136
Orthopaedics, Medicine	Orthopaedics, Medicine	AHI≥5 vs <5	m4	1yr	Specialty utilization	rate		physician_level		IRR	0.979593	0.020271	0.941437	1.0193	0.309107	FALSE	FALSE	222109	0.509891
Orthopaedics, Medicine	Orthopaedics, Medicine	AHI≥5 vs <5	unadjusted	1yr	Specialty utilization	rate		physician_level		rank_biserial	0.00865527				1.44701e-09	TRUE	TRUE	222109	8.83953
Orthopaedics, Medicine	Orthopaedics, Medicine	mild_vs_none	m1	1yr	Specialty utilization	rate		physician_level		IRR	1.1762	0.0224016	1.12567	1.22899	4.34082e-13	TRUE	TRUE	222109	12.3624
Orthopaedics, Medicine	Orthopaedics, Medicine	mild_vs_none	m3	1yr	Specialty utilization	rate		physician_level		IRR	1.0436	0.0222291	0.999112	1.09008	0.0548562	FALSE	FALSE	222109	1.26077
Orthopaedics, Medicine	Orthopaedics, Medicine	mild_vs_none	m4	1yr	Specialty utilization	rate		physician_level		IRR	1.01679	0.0225	0.972925	1.06263	0.459275	FALSE	FALSE	222109	0.337927
Orthopaedics, Medicine	Orthopaedics, Medicine	mild_vs_none	unadjusted	1yr	Specialty utilization	rate		physician_level		rank_biserial	0.0123103				2.7342e-13	TRUE	TRUE	127658	12.5632
Orthopaedics, Medicine	Orthopaedics, Medicine	moderate_vs_none	m1	1yr	Specialty utilization	rate		physician_level		IRR	1.19969	0.0244246	1.14362	1.25852	9.04245e-14	TRUE	TRUE	222109	13.0437
Orthopaedics, Medicine	Orthopaedics, Medicine	moderate_vs_none	m3	1yr	Specialty utilization	rate		physician_level		IRR	1.03489	0.0243334	0.986692	1.08544	0.158716	FALSE	FALSE	222109	0.79938
Orthopaedics, Medicine	Orthopaedics, Medicine	moderate_vs_none	m4	1yr	Specialty utilization	rate		physician_level		IRR	0.993433	0.0249312	0.946056	1.04318	0.791554	FALSE	FALSE	222109	0.101519
Orthopaedics, Medicine	Orthopaedics, Medicine	moderate_vs_none	unadjusted	1yr	Specialty utilization	rate		physician_level		rank_biserial	0.015444				1.60054e-16	TRUE	TRUE	105575	15.7957
Orthopaedics, Medicine	Orthopaedics, Medicine	omnibus	m1	1yr	Specialty utilization	rate		physician_level		wald_chi2	97.8507				4.50382e-21	TRUE	TRUE	222109	20.3464
Orthopaedics, Medicine	Orthopaedics, Medicine	omnibus	m3	1yr	Specialty utilization	rate		physician_level		wald_chi2	22.1478				6.07709e-05	TRUE	TRUE	222109	4.2163
Orthopaedics, Medicine	Orthopaedics, Medicine	omnibus	m4	1yr	Specialty utilization	rate		physician_level		wald_chi2	36.5693				5.67555e-08	TRUE	TRUE	222109	7.24599
Orthopaedics, Medicine	Orthopaedics, Medicine	omnibus	unadjusted	1yr	Specialty utilization	rate		physician_level		epsilon2	0.000603311				1.67726e-29	TRUE	TRUE	222109	28.7754
Orthopaedics, Medicine	Orthopaedics, Medicine	severe_vs_none	m1	1yr	Specialty utilization	rate		physician_level		IRR	1.00817	0.0252827	0.959432	1.05939	0.7475	FALSE	FALSE	222109	0.126389
Orthopaedics, Medicine	Orthopaedics, Medicine	severe_vs_none	m3	1yr	Specialty utilization	rate		physician_level		IRR	0.939734	0.0253223	0.894233	0.987551	0.0141013	FALSE	TRUE	222109	1.85074
Orthopaedics, Medicine	Orthopaedics, Medicine	severe_vs_none	m4	1yr	Specialty utilization	rate		physician_level		IRR	0.882009	0.027045	0.836473	0.930023	3.44415e-06	TRUE	TRUE	222109	5.46292
Orthopaedics, Medicine	Orthopaedics, Medicine	severe_vs_none	unadjusted	1yr	Specialty utilization	rate		physician_level		rank_biserial	-0.00246199				0.161486	FALSE	FALSE	110112	0.791865
Orthopaedics, Medicine	Orthopaedics, Medicine	trend	m1	1yr	Specialty utilization	rate		physician_level		IRR	1.00617	0.00737961	0.991719	1.02083	0.404741	FALSE	FALSE	222109	0.392822
Orthopaedics, Medicine	Orthopaedics, Medicine	trend	m3	1yr	Specialty utilization	rate		physician_level		IRR	0.981333	0.00772308	0.96659	0.9963	0.0146915	FALSE	TRUE	222109	1.83293
Orthopaedics, Medicine	Orthopaedics, Medicine	trend	m4	1yr	Specialty utilization	rate		physician_level		IRR	0.961365	0.00829516	0.945861	0.977123	2.03549e-06	TRUE	TRUE	222109	5.69133
Orthopaedics, Medicine	Orthopaedics, Medicine	trend	unadjusted	1yr	Specialty utilization	rate		physician_level		spearman_rho	0.000657094				0.756807	FALSE	FALSE	222109	0.121015
Orthopaedics, Medicine	Orthopaedics, Medicine	AHI≥15 vs <15	m1	5yr	Specialty utilization	rate		allied_health		IRR	1.03362	0.0183273	0.99715	1.07142	0.0711918	FALSE	FALSE	222109	1.14757
Orthopaedics, Medicine	Orthopaedics, Medicine	AHI≥15 vs <15	m3	5yr	Specialty utilization	rate		allied_health		IRR	1.08815	0.0185725	1.04926	1.12849	5.39474e-06	TRUE	TRUE	222109	5.26803
Orthopaedics, Medicine	Orthopaedics, Medicine	AHI≥15 vs <15	m4	5yr	Specialty utilization	rate		allied_health		IRR	1.01125	0.0195129	0.97331	1.05068	0.566277	FALSE	FALSE	222109	0.246971
Orthopaedics, Medicine	Orthopaedics, Medicine	AHI≥15 vs <15	unadjusted	5yr	Specialty utilization	rate		allied_health		rank_biserial	0.00335153				0.0137828	FALSE	TRUE	222109	1.86066
Orthopaedics, Medicine	Orthopaedics, Medicine	AHI≥5 vs <5	m1	5yr	Specialty utilization	rate		allied_health		IRR	1.15915	0.0204629	1.11358	1.20658	5.30564e-13	TRUE	TRUE	222109	12.2753
Orthopaedics, Medicine	Orthopaedics, Medicine	AHI≥5 vs <5	m3	5yr	Specialty utilization	rate		allied_health		IRR	1.17043	0.0206676	1.12397	1.21881	2.64903e-14	TRUE	TRUE	222109	13.5769
Orthopaedics, Medicine	Orthopaedics, Medicine	AHI≥5 vs <5	m4	5yr	Specialty utilization	rate		allied_health		IRR	1.08671	0.0218683	1.04111	1.1343	0.000143313	TRUE	TRUE	222109	3.84371
Orthopaedics, Medicine	Orthopaedics, Medicine	AHI≥5 vs <5	unadjusted	5yr	Specialty utilization	rate		allied_health		rank_biserial	0.0161675				9.63526e-27	TRUE	TRUE	222109	26.0161
Orthopaedics, Medicine	Orthopaedics, Medicine	mild_vs_none	m1	5yr	Specialty utilization	rate		allied_health		IRR	1.18991	0.0244111	1.13432	1.24822	1.0569e-12	TRUE	TRUE	222109	11.976
Orthopaedics, Medicine	Orthopaedics, Medicine	mild_vs_none	m3	5yr	Specialty utilization	rate		allied_health		IRR	1.15579	0.0242546	1.10213	1.21206	2.38229e-09	TRUE	TRUE	222109	8.62301
Orthopaedics, Medicine	Orthopaedics, Medicine	mild_vs_none	m4	5yr	Specialty utilization	rate		allied_health		IRR	1.09946	0.0247536	1.0474	1.15412	0.000127782	TRUE	TRUE	222109	3.89353
Orthopaedics, Medicine	Orthopaedics, Medicine	mild_vs_none	unadjusted	5yr	Specialty utilization	rate		allied_health		rank_biserial	0.0196771				8.60289e-29	TRUE	TRUE	127658	28.0654
Orthopaedics, Medicine	Orthopaedics, Medicine	moderate_vs_none	m1	5yr	Specialty utilization	rate		allied_health		IRR	1.18961	0.0255796	1.13144	1.25077	1.13998e-11	TRUE	TRUE	222109	10.9431
Orthopaedics, Medicine	Orthopaedics, Medicine	moderate_vs_none	m3	5yr	Specialty utilization	rate		allied_health		IRR	1.17754	0.0260365	1.11896	1.23919	3.45309e-10	TRUE	TRUE	222109	9.46179
Orthopaedics, Medicine	Orthopaedics, Medicine	moderate_vs_none	m4	5yr	Specialty utilization	rate		allied_health		IRR	1.08872	0.0268386	1.03293	1.14752	0.00153973	FALSE	TRUE	222109	2.81255
Orthopaedics, Medicine	Orthopaedics, Medicine	moderate_vs_none	unadjusted	5yr	Specialty utilization	rate		allied_health		rank_biserial	0.0200897				6.3232e-25	TRUE	TRUE	105575	24.1991
Orthopaedics, Medicine	Orthopaedics, Medicine	omnibus	m1	5yr	Specialty utilization	rate		allied_health		wald_chi2	66.7672				2.10031e-14	TRUE	TRUE	222109	13.6777
Orthopaedics, Medicine	Orthopaedics, Medicine	omnibus	m3	5yr	Specialty utilization	rate		allied_health		wald_chi2	60.0451				5.7492e-13	TRUE	TRUE	222109	12.2404
Orthopaedics, Medicine	Orthopaedics, Medicine	omnibus	m4	5yr	Specialty utilization	rate		allied_health		wald_chi2	17.0046				0.000705205	TRUE	TRUE	222109	3.15168
Orthopaedics, Medicine	Orthopaedics, Medicine	omnibus	unadjusted	5yr	Specialty utilization	rate		allied_health		epsilon2	0.000723165				3.03496e-35	TRUE	TRUE	222109	34.5178
Orthopaedics, Medicine	Orthopaedics, Medicine	severe_vs_none	m1	5yr	Specialty utilization	rate		allied_health		IRR	1.08944	0.0263635	1.03457	1.14721	0.00115746	FALSE	TRUE	222109	2.93649
Orthopaedics, Medicine	Orthopaedics, Medicine	severe_vs_none	m3	5yr	Specialty utilization	rate		allied_health		IRR	1.18859	0.0264951	1.12844	1.25194	6.99708e-11	TRUE	TRUE	222109	10.1551
Orthopaedics, Medicine	Orthopaedics, Medicine	severe_vs_none	m4	5yr	Specialty utilization	rate		allied_health		IRR	1.05432	0.0287602	0.996534	1.11546	0.0658795	FALSE	FALSE	222109	1.18125
Orthopaedics, Medicine	Orthopaedics, Medicine	severe_vs_none	unadjusted	5yr	Specialty utilization	rate		allied_health		rank_biserial	0.0078512				2.35748e-05	TRUE	TRUE	110112	4.62755
Orthopaedics, Medicine	Orthopaedics, Medicine	trend	m1	5yr	Specialty utilization	rate		allied_health		IRR	1.02556	0.00785663	1.00989	1.04147	0.00131777	FALSE	TRUE	222109	2.88016
Orthopaedics, Medicine	Orthopaedics, Medicine	trend	m3	5yr	Specialty utilization	rate		allied_health		IRR	1.05425	0.0081644	1.03751	1.07125	9.77139e-11	TRUE	TRUE	222109	10.01
Orthopaedics, Medicine	Orthopaedics, Medicine	trend	m4	5yr	Specialty utilization	rate		allied_health		IRR	1.01393	0.00888524	0.996423	1.03174	0.119546	FALSE	FALSE	222109	0.922464
Orthopaedics, Medicine	Orthopaedics, Medicine	trend	unadjusted	5yr	Specialty utilization	rate		allied_health		spearman_rho	0.010679				4.82946e-07	TRUE	TRUE	222109	6.3161
Orthopaedics, Medicine	Orthopaedics, Medicine	AHI≥15 vs <15	m1	5yr	Specialty utilization	rate		physician_level		IRR	1.00692	0.0113411	0.984787	1.02956	0.542997	FALSE	FALSE	222109	0.265203
Orthopaedics, Medicine	Orthopaedics, Medicine	AHI≥15 vs <15	m3	5yr	Specialty utilization	rate		physician_level		IRR	0.958048	0.0112168	0.937215	0.979343	0.000132988	TRUE	TRUE	222109	3.87619
Orthopaedics, Medicine	Orthopaedics, Medicine	AHI≥15 vs <15	m4	5yr	Specialty utilization	rate		physician_level		IRR	0.933245	0.011789	0.911928	0.955059	4.61852e-09	TRUE	TRUE	222109	8.3355
Orthopaedics, Medicine	Orthopaedics, Medicine	AHI≥15 vs <15	unadjusted	5yr	Specialty utilization	rate		physician_level		rank_biserial	-0.00216358				0.258875	FALSE	FALSE	222109	0.58691
Orthopaedics, Medicine	Orthopaedics, Medicine	AHI≥5 vs <5	m1	5yr	Specialty utilization	rate		physician_level		IRR	1.12304	0.0128819	1.09504	1.15176	2.09375e-19	TRUE	TRUE	222109	18.6791
Orthopaedics, Medicine	Orthopaedics, Medicine	AHI≥5 vs <5	m3	5yr	Specialty utilization	rate		physician_level		IRR	0.988295	0.0127943	0.96382	1.01339	0.357426	FALSE	FALSE	222109	0.446814
Orthopaedics, Medicine	Orthopaedics, Medicine	AHI≥5 vs <5	m4	5yr	Specialty utilization	rate		physician_level		IRR	0.963651	0.0133995	0.938672	0.989294	0.00572251	FALSE	TRUE	222109	2.24241
Orthopaedics, Medicine	Orthopaedics, Medicine	AHI≥5 vs <5	unadjusted	5yr	Specialty utilization	rate		physician_level		rank_biserial	0.0200228				4.73699e-21	TRUE	TRUE	222109	20.3245
Orthopaedics, Medicine	Orthopaedics, Medicine	mild_vs_none	m1	5yr	Specialty utilization	rate		physician_level		IRR	1.16386	0.0148643	1.13044	1.19826	1.82074e-24	TRUE	TRUE	222109	23.7398
Orthopaedics, Medicine	Orthopaedics, Medicine	mild_vs_none	m3	5yr	Specialty utilization	rate		physician_level		IRR	1.0155	0.0146263	0.986797	1.04503	0.293125	FALSE	FALSE	222109	0.532947
Orthopaedics, Medicine	Orthopaedics, Medicine	mild_vs_none	m4	5yr	Specialty utilization	rate		physician_level		IRR	0.995089	0.0148424	0.966559	1.02446	0.740134	FALSE	FALSE	222109	0.13069
Orthopaedics, Medicine	Orthopaedics, Medicine	mild_vs_none	unadjusted	5yr	Specialty utilization	rate		physician_level		rank_biserial	0.029512				5.2684e-32	TRUE	TRUE	127658	31.2783
Orthopaedics, Medicine	Orthopaedics, Medicine	moderate_vs_none	m1	5yr	Specialty utilization	rate		physician_level		IRR	1.20141	0.0162355	1.16378	1.24026	1.27893e-29	TRUE	TRUE	222109	28.8932
Orthopaedics, Medicine	Orthopaedics, Medicine	moderate_vs_none	m3	5yr	Specialty utilization	rate		physician_level		IRR	1.01372	0.016042	0.98234	1.0461	0.395718	FALSE	FALSE	222109	0.402614
Orthopaedics, Medicine	Orthopaedics, Medicine	moderate_vs_none	m4	5yr	Specialty utilization	rate		physician_level		IRR	0.981665	0.0164779	0.950468	1.01389	0.26143	FALSE	FALSE	222109	0.582645
Orthopaedics, Medicine	Orthopaedics, Medicine	moderate_vs_none	unadjusted	5yr	Specialty utilization	rate		physician_level		rank_biserial	0.0357294				9.47871e-38	TRUE	TRUE	105575	37.0233
Orthopaedics, Medicine	Orthopaedics, Medicine	omnibus	m1	5yr	Specialty utilization	rate		physician_level		wald_chi2	223.565				3.40405e-48	TRUE	TRUE	222109	47.468
Orthopaedics, Medicine	Orthopaedics, Medicine	omnibus	m3	5yr	Specialty utilization	rate		physician_level		wald_chi2	49.6063				9.69037e-11	TRUE	TRUE	222109	10.0137
Orthopaedics, Medicine	Orthopaedics, Medicine	omnibus	m4	5yr	Specialty utilization	rate		physician_level		wald_chi2	79.0808				4.8326e-17	TRUE	TRUE	222109	16.3158
Orthopaedics, Medicine	Orthopaedics, Medicine	omnibus	unadjusted	5yr	Specialty utilization	rate		physician_level		epsilon2	0.00158743				9.24851e-77	TRUE	TRUE	222109	76.0339
Orthopaedics, Medicine	Orthopaedics, Medicine	severe_vs_none	m1	5yr	Specialty utilization	rate		physician_level		IRR	0.995791	0.0167766	0.963581	1.02908	0.801509	FALSE	FALSE	222109	0.0960916
Orthopaedics, Medicine	Orthopaedics, Medicine	severe_vs_none	m3	5yr	Specialty utilization	rate		physician_level		IRR	0.917799	0.0166498	0.888332	0.948243	2.57932e-07	TRUE	TRUE	222109	6.58849
Orthopaedics, Medicine	Orthopaedics, Medicine	severe_vs_none	m4	5yr	Specialty utilization	rate		physician_level		IRR	0.872824	0.0179151	0.842708	0.904016	3.13601e-14	TRUE	TRUE	222109	13.5036
Orthopaedics, Medicine	Orthopaedics, Medicine	severe_vs_none	unadjusted	5yr	Specialty utilization	rate		physician_level		rank_biserial	-0.00709731				0.00718897	FALSE	TRUE	110112	2.14333
Orthopaedics, Medicine	Orthopaedics, Medicine	trend	m1	5yr	Specialty utilization	rate		physician_level		IRR	1.00389	0.00489834	0.994302	1.01358	0.427508	FALSE	FALSE	222109	0.369056
Orthopaedics, Medicine	Orthopaedics, Medicine	trend	m3	5yr	Specialty utilization	rate		physician_level		IRR	0.97527	0.00510648	0.965557	0.98508	9.40064e-07	TRUE	TRUE	222109	6.02684
Orthopaedics, Medicine	Orthopaedics, Medicine	trend	m4	5yr	Specialty utilization	rate		physician_level		IRR	0.959601	0.00551696	0.94928	0.970033	7.73293e-14	TRUE	TRUE	222109	13.1117
Orthopaedics, Medicine	Orthopaedics, Medicine	trend	unadjusted	5yr	Specialty utilization	rate		physician_level		spearman_rho	-0.00010957				0.958817	FALSE	FALSE	222109	0.0182643
Orthopaedics, Surgery of the Spine	Orthopaedics, Surgery of the Spine	AHI≥15 vs <15	m1	1yr	Specialty utilization	rate		physician_level		IRR	0.894403	0.114173	0.71507	1.11871	0.328345	FALSE	FALSE	222109	0.483669
Orthopaedics, Surgery of the Spine	Orthopaedics, Surgery of the Spine	AHI≥15 vs <15	m3	1yr	Specialty utilization	rate		physician_level		IRR	0.770919	0.116864	0.613104	0.969356	0.0259951	FALSE	TRUE	222109	1.58511
Orthopaedics, Surgery of the Spine	Orthopaedics, Surgery of the Spine	AHI≥15 vs <15	m4	1yr	Specialty utilization	rate		physician_level		IRR	0.802917	0.12137	0.632937	1.01855	0.0705216	FALSE	FALSE	222109	1.15168
Orthopaedics, Surgery of the Spine	Orthopaedics, Surgery of the Spine	AHI≥15 vs <15	unadjusted	1yr	Specialty utilization	rate		physician_level		rank_biserial	-0.000139087				0.521104	FALSE	FALSE	222109	0.283075
Orthopaedics, Surgery of the Spine	Orthopaedics, Surgery of the Spine	AHI≥5 vs <5	m1	1yr	Specialty utilization	rate		physician_level		IRR	0.928279	0.13025	0.719134	1.19825	0.567741	FALSE	FALSE	222109	0.24585
Orthopaedics, Surgery of the Spine	Orthopaedics, Surgery of the Spine	AHI≥5 vs <5	m3	1yr	Specialty utilization	rate		physician_level		IRR	0.726161	0.132174	0.560437	0.940891	0.0154808	FALSE	TRUE	222109	1.81021
Orthopaedics, Surgery of the Spine	Orthopaedics, Surgery of the Spine	AHI≥5 vs <5	m4	1yr	Specialty utilization	rate		physician_level		IRR	0.757984	0.142657	0.573099	1.00251	0.0520928	FALSE	FALSE	222109	1.28322
Orthopaedics, Surgery of the Spine	Orthopaedics, Surgery of the Spine	AHI≥5 vs <5	unadjusted	1yr	Specialty utilization	rate		physician_level		rank_biserial	0.000158844				0.509075	FALSE	FALSE	222109	0.293218
Orthopaedics, Surgery of the Spine	Orthopaedics, Surgery of the Spine	mild_vs_none	m1	1yr	Specialty utilization	rate		physician_level		IRR	0.985562	0.147384	0.738296	1.31564	0.921394	FALSE	FALSE	222109	0.0355544
Orthopaedics, Surgery of the Spine	Orthopaedics, Surgery of the Spine	mild_vs_none	m3	1yr	Specialty utilization	rate		physician_level		IRR	0.793942	0.147734	0.594343	1.06057	0.118314	FALSE	FALSE	222109	0.926962
Orthopaedics, Surgery of the Spine	Orthopaedics, Surgery of the Spine	mild_vs_none	m4	1yr	Specialty utilization	rate		physician_level		IRR	0.812748	0.153703	0.601345	1.09847	0.177359	FALSE	FALSE	222109	0.751148
Orthopaedics, Surgery of the Spine	Orthopaedics, Surgery of the Spine	mild_vs_none	unadjusted	1yr	Specialty utilization	rate		physician_level		rank_biserial	0.000332532				0.245465	FALSE	FALSE	127658	0.61001
Orthopaedics, Surgery of the Spine	Orthopaedics, Surgery of the Spine	moderate_vs_none	m1	1yr	Specialty utilization	rate		physician_level		IRR	0.915079	0.166112	0.660791	1.26722	0.593171	FALSE	FALSE	222109	0.22682
Orthopaedics, Surgery of the Spine	Orthopaedics, Surgery of the Spine	moderate_vs_none	m3	1yr	Specialty utilization	rate		physician_level		IRR	0.678853	0.166137	0.490185	0.940138	0.0197263	FALSE	TRUE	222109	1.70496
Orthopaedics, Surgery of the Spine	Orthopaedics, Surgery of the Spine	moderate_vs_none	m4	1yr	Specialty utilization	rate		physician_level		IRR	0.704421	0.175297	0.499596	0.99322	0.0456329	FALSE	FALSE	222109	1.34072
Orthopaedics, Surgery of the Spine	Orthopaedics, Surgery of the Spine	moderate_vs_none	unadjusted	1yr	Specialty utilization	rate		physician_level		rank_biserial	0.000116149				0.708146	FALSE	FALSE	105575	0.149877
Orthopaedics, Surgery of the Spine	Orthopaedics, Surgery of the Spine	omnibus	m1	1yr	Specialty utilization	rate		physician_level		wald_chi2	1.03563				0.792632	FALSE	FALSE	222109	0.100929
Orthopaedics, Surgery of the Spine	Orthopaedics, Surgery of the Spine	omnibus	m3	1yr	Specialty utilization	rate		physician_level		wald_chi2	7.08612				0.0692028	FALSE	FALSE	222109	1.15988
Orthopaedics, Surgery of the Spine	Orthopaedics, Surgery of the Spine	omnibus	m4	1yr	Specialty utilization	rate		physician_level		wald_chi2	4.68302				0.196535	FALSE	FALSE	222109	0.706561
Orthopaedics, Surgery of the Spine	Orthopaedics, Surgery of the Spine	omnibus	unadjusted	1yr	Specialty utilization	rate		physician_level		epsilon2	-4.45578e-06				0.570262	FALSE	FALSE	222109	0.243926
Orthopaedics, Surgery of the Spine	Orthopaedics, Surgery of the Spine	severe_vs_none	m1	1yr	Specialty utilization	rate		physician_level		IRR	0.862681	0.16955	0.618769	1.20274	0.383649	FALSE	FALSE	222109	0.416065
Orthopaedics, Surgery of the Spine	Orthopaedics, Surgery of the Spine	severe_vs_none	m3	1yr	Specialty utilization	rate		physician_level		IRR	0.67579	0.176518	0.478145	0.955133	0.0264172	FALSE	TRUE	222109	1.57811
Orthopaedics, Surgery of the Spine	Orthopaedics, Surgery of the Spine	severe_vs_none	m4	1yr	Specialty utilization	rate		physician_level		IRR	0.716267	0.189509	0.494043	1.03845	0.0782593	FALSE	FALSE	222109	1.10646
Orthopaedics, Surgery of the Spine	Orthopaedics, Surgery of the Spine	severe_vs_none	unadjusted	1yr	Specialty utilization	rate		physician_level		rank_biserial	-3.76351e-05				0.899487	FALSE	FALSE	110112	0.0460051
Orthopaedics, Surgery of the Spine	Orthopaedics, Surgery of the Spine	trend	m1	1yr	Specialty utilization	rate		physician_level		IRR	0.950322	0.0526225	0.857193	1.05357	0.332894	FALSE	FALSE	222109	0.477694
Orthopaedics, Surgery of the Spine	Orthopaedics, Surgery of the Spine	trend	m3	1yr	Specialty utilization	rate		physician_level		IRR	0.871996	0.0577099	0.778738	0.976421	0.0176233	FALSE	TRUE	222109	1.75391
Orthopaedics, Surgery of the Spine	Orthopaedics, Surgery of the Spine	trend	m4	1yr	Specialty utilization	rate		physician_level		IRR	0.88875	0.0618769	0.787245	1.00334	0.0566467	FALSE	FALSE	222109	1.24683
Orthopaedics, Surgery of the Spine	Orthopaedics, Surgery of the Spine	trend	unadjusted	1yr	Specialty utilization	rate		physician_level		spearman_rho	-0.000480705				0.820775	FALSE	FALSE	222109	0.0857756
Orthopaedics, Surgery of the Spine	Orthopaedics, Surgery of the Spine	AHI≥15 vs <15	m1	5yr	Specialty utilization	rate		physician_level		IRR	0.941069	0.0678464	0.823893	1.07491	0.370662	FALSE	FALSE	222109	0.431022
Orthopaedics, Surgery of the Spine	Orthopaedics, Surgery of the Spine	AHI≥15 vs <15	m3	5yr	Specialty utilization	rate		physician_level		IRR	0.828204	0.0677608	0.725202	0.945835	0.00540605	FALSE	TRUE	222109	2.26712
Orthopaedics, Surgery of the Spine	Orthopaedics, Surgery of the Spine	AHI≥15 vs <15	m4	5yr	Specialty utilization	rate		physician_level		IRR	0.85289	0.0696037	0.744126	0.977552	0.0222456	FALSE	TRUE	222109	1.65276
Orthopaedics, Surgery of the Spine	Orthopaedics, Surgery of the Spine	AHI≥15 vs <15	unadjusted	5yr	Specialty utilization	rate		physician_level		rank_biserial	-0.000261603				0.506294	FALSE	FALSE	222109	0.295597
Orthopaedics, Surgery of the Spine	Orthopaedics, Surgery of the Spine	AHI≥5 vs <5	m1	5yr	Specialty utilization	rate		physician_level		IRR	0.947225	0.075401	0.817093	1.09808	0.472095	FALSE	FALSE	222109	0.32597
Orthopaedics, Surgery of the Spine	Orthopaedics, Surgery of the Spine	AHI≥5 vs <5	m3	5yr	Specialty utilization	rate		physician_level		IRR	0.752108	0.0753951	0.648789	0.871879	0.000157815	TRUE	TRUE	222109	3.80185
Orthopaedics, Surgery of the Spine	Orthopaedics, Surgery of the Spine	AHI≥5 vs <5	m4	5yr	Specialty utilization	rate		physician_level		IRR	0.772861	0.0798737	0.660865	0.903837	0.00125625	FALSE	TRUE	222109	2.90092
Orthopaedics, Surgery of the Spine	Orthopaedics, Surgery of the Spine	AHI≥5 vs <5	unadjusted	5yr	Specialty utilization	rate		physician_level		rank_biserial	0.000318887				0.465398	FALSE	FALSE	222109	0.332175
Orthopaedics, Surgery of the Spine	Orthopaedics, Surgery of the Spine	mild_vs_none	m1	5yr	Specialty utilization	rate		physician_level		IRR	0.974069	0.0882536	0.819348	1.15801	0.765936	FALSE	FALSE	222109	0.115807
Orthopaedics, Surgery of the Spine	Orthopaedics, Surgery of the Spine	mild_vs_none	m3	5yr	Specialty utilization	rate		physician_level		IRR	0.789051	0.0882236	0.663757	0.937996	0.00724214	FALSE	TRUE	222109	2.14013
Orthopaedics, Surgery of the Spine	Orthopaedics, Surgery of the Spine	mild_vs_none	m4	5yr	Specialty utilization	rate		physician_level		IRR	0.801304	0.0905777	0.670961	0.956968	0.014462	FALSE	TRUE	222109	1.83977
Orthopaedics, Surgery of the Spine	Orthopaedics, Surgery of the Spine	mild_vs_none	unadjusted	5yr	Specialty utilization	rate		physician_level		rank_biserial	0.000653278				0.206666	FALSE	FALSE	127658	0.68473
Orthopaedics, Surgery of the Spine	Orthopaedics, Surgery of the Spine	moderate_vs_none	m1	5yr	Specialty utilization	rate		physician_level		IRR	0.957814	0.0964812	0.792786	1.15719	0.655062	FALSE	FALSE	222109	0.183717
Orthopaedics, Surgery of the Spine	Orthopaedics, Surgery of the Spine	moderate_vs_none	m3	5yr	Specialty utilization	rate		physician_level		IRR	0.722063	0.0965905	0.597526	0.872555	0.000747919	TRUE	TRUE	222109	3.12615
Orthopaedics, Surgery of the Spine	Orthopaedics, Surgery of the Spine	moderate_vs_none	m4	5yr	Specialty utilization	rate		physician_level		IRR	0.740063	0.0994509	0.608998	0.899335	0.00247138	FALSE	TRUE	222109	2.60706
Orthopaedics, Surgery of the Spine	Orthopaedics, Surgery of the Spine	moderate_vs_none	unadjusted	5yr	Specialty utilization	rate		physician_level		rank_biserial	0.000535145				0.348357	FALSE	FALSE	105575	0.457975
Orthopaedics, Surgery of the Spine	Orthopaedics, Surgery of the Spine	omnibus	m1	5yr	Specialty utilization	rate		physician_level		wald_chi2	1.19037				0.755315	FALSE	FALSE	222109	0.121872
Orthopaedics, Surgery of the Spine	Orthopaedics, Surgery of the Spine	omnibus	m3	5yr	Specialty utilization	rate		physician_level		wald_chi2	15.5386				0.00140972	FALSE	TRUE	222109	2.85087
Orthopaedics, Surgery of the Spine	Orthopaedics, Surgery of the Spine	omnibus	m4	5yr	Specialty utilization	rate		physician_level		wald_chi2	11.3764				0.00985521	FALSE	TRUE	222109	2.00633
Orthopaedics, Surgery of the Spine	Orthopaedics, Surgery of the Spine	omnibus	unadjusted	5yr	Specialty utilization	rate		physician_level		epsilon2	5.20979e-06				0.24499	FALSE	FALSE	222109	0.610852
Orthopaedics, Surgery of the Spine	Orthopaedics, Surgery of the Spine	severe_vs_none	m1	5yr	Specialty utilization	rate		physician_level		IRR	0.901035	0.0981208	0.743397	1.0921	0.288203	FALSE	FALSE	222109	0.540302
Orthopaedics, Surgery of the Spine	Orthopaedics, Surgery of the Spine	severe_vs_none	m3	5yr	Specialty utilization	rate		physician_level		IRR	0.728149	0.0981256	0.600753	0.882562	0.00122458	FALSE	TRUE	222109	2.91201
Orthopaedics, Surgery of the Spine	Orthopaedics, Surgery of the Spine	severe_vs_none	m4	5yr	Specialty utilization	rate		physician_level		IRR	0.757048	0.104747	0.616542	0.929575	0.00788053	FALSE	TRUE	222109	2.10344
Orthopaedics, Surgery of the Spine	Orthopaedics, Surgery of the Spine	severe_vs_none	unadjusted	5yr	Specialty utilization	rate		physician_level		rank_biserial	-0.000330483				0.542817	FALSE	FALSE	110112	0.265347
Orthopaedics, Surgery of the Spine	Orthopaedics, Surgery of the Spine	trend	m1	5yr	Specialty utilization	rate		physician_level		IRR	0.967963	0.0306488	0.911529	1.02789	0.288059	FALSE	FALSE	222109	0.540518
Orthopaedics, Surgery of the Spine	Orthopaedics, Surgery of the Spine	trend	m3	5yr	Specialty utilization	rate		physician_level		IRR	0.898438	0.0324831	0.843021	0.957498	0.000977135	FALSE	TRUE	222109	3.01005
Orthopaedics, Surgery of the Spine	Orthopaedics, Surgery of the Spine	trend	m4	5yr	Specialty utilization	rate		physician_level		IRR	0.910122	0.0343774	0.85082	0.973558	0.00615357	FALSE	TRUE	222109	2.21087
Orthopaedics, Surgery of the Spine	Orthopaedics, Surgery of the Spine	trend	unadjusted	5yr	Specialty utilization	rate		physician_level		spearman_rho	-0.000961535				0.650438	FALSE	FALSE	222109	0.186794
Otolaryngology	Otolaryngology	AHI≥15 vs <15	m1	1yr	Specialty utilization	rate		allied_health		IRR	0.842288	0.11397	0.673673	1.05311	0.132082	FALSE	FALSE	222109	0.879157
Otolaryngology	Otolaryngology	AHI≥15 vs <15	m3	1yr	Specialty utilization	rate		allied_health		IRR	0.714878	0.119789	0.565285	0.904058	0.00507924	FALSE	TRUE	222109	2.2942
Otolaryngology	Otolaryngology	AHI≥15 vs <15	m4	1yr	Specialty utilization	rate		allied_health		IRR	0.710787	0.127537	0.55358	0.91264	0.00743454	FALSE	TRUE	222109	2.12875
Otolaryngology	Otolaryngology	AHI≥15 vs <15	unadjusted	1yr	Specialty utilization	rate		allied_health		rank_biserial	-0.000261046				0.202046	FALSE	FALSE	222109	0.694549
Otolaryngology	Otolaryngology	AHI≥5 vs <5	m1	1yr	Specialty utilization	rate		allied_health		IRR	0.892198	0.143954	0.672864	1.18303	0.428137	FALSE	FALSE	222109	0.368417
Otolaryngology	Otolaryngology	AHI≥5 vs <5	m3	1yr	Specialty utilization	rate		allied_health		IRR	0.699909	0.159162	0.512345	0.956138	0.024976	FALSE	TRUE	222109	1.60248
Otolaryngology	Otolaryngology	AHI≥5 vs <5	m4	1yr	Specialty utilization	rate		allied_health		IRR	0.697497	0.159604	0.510138	0.953668	0.0239956	FALSE	FALSE	222109	1.61987
Otolaryngology	Otolaryngology	AHI≥5 vs <5	unadjusted	1yr	Specialty utilization	rate		allied_health		rank_biserial	-0.000224556				0.322751	FALSE	FALSE	222109	0.491133
Otolaryngology	Otolaryngology	mild_vs_none	m1	1yr	Specialty utilization	rate		allied_health		IRR	0.976906	0.164911	0.7071	1.34966	0.887334	FALSE	FALSE	222109	0.0519131
Otolaryngology	Otolaryngology	mild_vs_none	m3	1yr	Specialty utilization	rate		allied_health		IRR	0.798589	0.174452	0.567321	1.12413	0.197319	FALSE	FALSE	222109	0.704831
Otolaryngology	Otolaryngology	mild_vs_none	m4	1yr	Specialty utilization	rate		allied_health		IRR	0.790571	0.171129	0.565296	1.10562	0.169681	FALSE	FALSE	222109	0.770366
Otolaryngology	Otolaryngology	mild_vs_none	unadjusted	1yr	Specialty utilization	rate		allied_health		rank_biserial	-9.95132e-05				0.7161	FALSE	FALSE	127658	0.145027
Otolaryngology	Otolaryngology	moderate_vs_none	m1	1yr	Specialty utilization	rate		allied_health		IRR	0.853732	0.171395	0.61014	1.19458	0.356191	FALSE	FALSE	222109	0.448317
Otolaryngology	Otolaryngology	moderate_vs_none	m3	1yr	Specialty utilization	rate		allied_health		IRR	0.639701	0.183412	0.446536	0.916426	0.0148589	FALSE	TRUE	222109	1.82801
Otolaryngology	Otolaryngology	moderate_vs_none	m4	1yr	Specialty utilization	rate		allied_health		IRR	0.629416	0.18642	0.436775	0.907024	0.0130119	FALSE	TRUE	222109	1.88566
Otolaryngology	Otolaryngology	moderate_vs_none	unadjusted	1yr	Specialty utilization	rate		allied_health		rank_biserial	-0.000217169				0.471069	FALSE	FALSE	105575	0.326916
Otolaryngology	Otolaryngology	omnibus	m1	1yr	Specialty utilization	rate		allied_health		wald_chi2	2.35371				0.50231	FALSE	FALSE	222109	0.299028
Otolaryngology	Otolaryngology	omnibus	m3	1yr	Specialty utilization	rate		allied_health		wald_chi2	8.56683				0.0356406	FALSE	FALSE	222109	1.44806
Otolaryngology	Otolaryngology	omnibus	m4	1yr	Specialty utilization	rate		allied_health		wald_chi2	8.27643				0.0406312	FALSE	FALSE	222109	1.39114
Otolaryngology	Otolaryngology	omnibus	unadjusted	1yr	Specialty utilization	rate		allied_health		epsilon2	-3.98397e-06				0.548856	FALSE	FALSE	222109	0.260542
Otolaryngology	Otolaryngology	severe_vs_none	m1	1yr	Specialty utilization	rate		allied_health		IRR	0.8124	0.170781	0.5813	1.13537	0.223779	FALSE	FALSE	222109	0.650181
Otolaryngology	Otolaryngology	severe_vs_none	m3	1yr	Specialty utilization	rate		allied_health		IRR	0.62132	0.18742	0.430312	0.897114	0.0111085	FALSE	TRUE	222109	1.95435
Otolaryngology	Otolaryngology	severe_vs_none	m4	1yr	Specialty utilization	rate		allied_health		IRR	0.605367	0.195438	0.412726	0.887923	0.0102232	FALSE	TRUE	222109	1.99041
Otolaryngology	Otolaryngology	severe_vs_none	unadjusted	1yr	Specialty utilization	rate		allied_health		rank_biserial	-0.000400636				0.163847	FALSE	FALSE	110112	0.785561
Otolaryngology	Otolaryngology	trend	m1	1yr	Specialty utilization	rate		allied_health		IRR	0.927812	0.0536732	0.835167	1.03073	0.162723	FALSE	FALSE	222109	0.788552
Otolaryngology	Otolaryngology	trend	m3	1yr	Specialty utilization	rate		allied_health		IRR	0.844715	0.0615403	0.748733	0.953001	0.00610293	FALSE	TRUE	222109	2.21446
Otolaryngology	Otolaryngology	trend	m4	1yr	Specialty utilization	rate		allied_health		IRR	0.837553	0.0648417	0.737597	0.951055	0.00625893	FALSE	TRUE	222109	2.2035
Otolaryngology	Otolaryngology	trend	unadjusted	1yr	Specialty utilization	rate		allied_health		spearman_rho	-0.00301962				0.154708	FALSE	FALSE	222109	0.810487
Otolaryngology	Otolaryngology	AHI≥15 vs <15	m1	1yr	Specialty utilization	rate		physician_level		IRR	0.784423	0.020966	0.752843	0.817329	5.14799e-31	TRUE	TRUE	222109	30.2884
Otolaryngology	Otolaryngology	AHI≥15 vs <15	m3	1yr	Specialty utilization	rate		physician_level		IRR	0.78041	0.0211822	0.748673	0.813492	1.20298e-31	TRUE	TRUE	222109	30.9197
Otolaryngology	Otolaryngology	AHI≥15 vs <15	m4	1yr	Specialty utilization	rate		physician_level		IRR	0.877964	0.0222619	0.84048	0.91712	5.02612e-09	TRUE	TRUE	222109	8.29877
Otolaryngology	Otolaryngology	AHI≥15 vs <15	unadjusted	1yr	Specialty utilization	rate		physician_level		rank_biserial	-0.0167182				7.25702e-54	TRUE	TRUE	222109	53.1392
Otolaryngology	Otolaryngology	AHI≥5 vs <5	m1	1yr	Specialty utilization	rate		physician_level		IRR	0.791553	0.0214449	0.758972	0.825532	1.14696e-27	TRUE	TRUE	222109	26.9405
Otolaryngology	Otolaryngology	AHI≥5 vs <5	m3	1yr	Specialty utilization	rate		physician_level		IRR	0.76251	0.0218864	0.730493	0.795931	3.01733e-35	TRUE	TRUE	222109	34.5204
Otolaryngology	Otolaryngology	AHI≥5 vs <5	m4	1yr	Specialty utilization	rate		physician_level		IRR	0.865691	0.0231881	0.827228	0.905943	4.97552e-10	TRUE	TRUE	222109	9.30316
Otolaryngology	Otolaryngology	AHI≥5 vs <5	unadjusted	1yr	Specialty utilization	rate		physician_level		rank_biserial	-0.0164813				7.08055e-43	TRUE	TRUE	222109	42.1499
Otolaryngology	Otolaryngology	mild_vs_none	m1	1yr	Specialty utilization	rate		physician_level		IRR	0.874459	0.0250641	0.832539	0.918489	8.68497e-08	TRUE	TRUE	222109	7.06123
Otolaryngology	Otolaryngology	mild_vs_none	m3	1yr	Specialty utilization	rate		physician_level		IRR	0.832389	0.0251758	0.792313	0.874492	3.16961e-13	TRUE	TRUE	222109	12.499
Otolaryngology	Otolaryngology	mild_vs_none	m4	1yr	Specialty utilization	rate		physician_level		IRR	0.901362	0.0257306	0.857032	0.947984	5.43703e-05	TRUE	TRUE	222109	4.26464
Otolaryngology	Otolaryngology	mild_vs_none	unadjusted	1yr	Specialty utilization	rate		physician_level		rank_biserial	-0.00928537				3.45215e-10	TRUE	TRUE	127658	9.46191
Otolaryngology	Otolaryngology	moderate_vs_none	m1	1yr	Specialty utilization	rate		physician_level		IRR	0.792577	0.0289896	0.7488	0.838915	1.06684e-15	TRUE	TRUE	222109	14.9719
Otolaryngology	Otolaryngology	moderate_vs_none	m3	1yr	Specialty utilization	rate		physician_level		IRR	0.748839	0.0293908	0.706921	0.793242	7.50456e-23	TRUE	TRUE	222109	22.1247
Otolaryngology	Otolaryngology	moderate_vs_none	m4	1yr	Specialty utilization	rate		physician_level		IRR	0.846891	0.0304795	0.79778	0.899025	4.97237e-08	TRUE	TRUE	222109	7.30344
Otolaryngology	Otolaryngology	moderate_vs_none	unadjusted	1yr	Specialty utilization	rate		physician_level		rank_biserial	-0.0165861				1.36297e-24	TRUE	TRUE	105575	23.8655
Otolaryngology	Otolaryngology	omnibus	m1	1yr	Specialty utilization	rate		physician_level		wald_chi2	180.199				7.98733e-39	TRUE	TRUE	222109	38.0976
Otolaryngology	Otolaryngology	omnibus	m3	1yr	Specialty utilization	rate		physician_level		wald_chi2	204.341				4.8658e-44	TRUE	TRUE	222109	43.3128
Otolaryngology	Otolaryngology	omnibus	m4	1yr	Specialty utilization	rate		physician_level		wald_chi2	52.6368				2.19115e-11	TRUE	TRUE	222109	10.6593
Otolaryngology	Otolaryngology	omnibus	unadjusted	1yr	Specialty utilization	rate		physician_level		epsilon2	0.00140795				3.95405e-68	TRUE	TRUE	222109	67.403
Otolaryngology	Otolaryngology	severe_vs_none	m1	1yr	Specialty utilization	rate		physician_level		IRR	0.678326	0.0302153	0.639321	0.71971	9.12543e-38	TRUE	TRUE	222109	37.0397
Otolaryngology	Otolaryngology	severe_vs_none	m3	1yr	Specialty utilization	rate		physician_level		IRR	0.665581	0.0306257	0.626805	0.706756	2.55614e-40	TRUE	TRUE	222109	39.5924
Otolaryngology	Otolaryngology	severe_vs_none	m4	1yr	Specialty utilization	rate		physician_level		IRR	0.803026	0.0328812	0.752906	0.856481	2.5309e-11	TRUE	TRUE	222109	10.5967
Otolaryngology	Otolaryngology	severe_vs_none	unadjusted	1yr	Specialty utilization	rate		physician_level		rank_biserial	-0.0261331				1.89098e-65	TRUE	TRUE	110112	64.7233
Otolaryngology	Otolaryngology	trend	m1	1yr	Specialty utilization	rate		physician_level		IRR	0.881756	0.00936699	0.865715	0.898093	3.79851e-41	TRUE	TRUE	222109	40.4204
Otolaryngology	Otolaryngology	trend	m3	1yr	Specialty utilization	rate		physician_level		IRR	0.873913	0.00970523	0.857447	0.890696	7.62229e-44	TRUE	TRUE	222109	43.1179
Otolaryngology	Otolaryngology	trend	m4	1yr	Specialty utilization	rate		physician_level		IRR	0.929301	0.0104312	0.910494	0.948496	2.07754e-12	TRUE	TRUE	222109	11.6825
Otolaryngology	Otolaryngology	trend	unadjusted	1yr	Specialty utilization	rate		physician_level		spearman_rho	-0.0375717				3.32223e-70	TRUE	TRUE	222109	69.4786
Otolaryngology	Otolaryngology	AHI≥15 vs <15	m1	5yr	Specialty utilization	rate		allied_health		IRR	1.0419	0.0556271	0.934281	1.16192	0.460558	FALSE	FALSE	222109	0.336716
Otolaryngology	Otolaryngology	AHI≥15 vs <15	m3	5yr	Specialty utilization	rate		allied_health		IRR	0.898379	0.0567723	0.803776	1.00412	0.0590804	FALSE	FALSE	222109	1.22856
Otolaryngology	Otolaryngology	AHI≥15 vs <15	m4	5yr	Specialty utilization	rate		allied_health		IRR	0.933786	0.0585049	0.832622	1.04724	0.241607	FALSE	FALSE	222109	0.61689
Otolaryngology	Otolaryngology	AHI≥15 vs <15	unadjusted	5yr	Specialty utilization	rate		allied_health		rank_biserial	-0.000343927				0.417264	FALSE	FALSE	222109	0.379589
Otolaryngology	Otolaryngology	AHI≥5 vs <5	m1	5yr	Specialty utilization	rate		allied_health		IRR	1.04565	0.0642904	0.921852	1.18607	0.487498	FALSE	FALSE	222109	0.312027
Otolaryngology	Otolaryngology	AHI≥5 vs <5	m3	5yr	Specialty utilization	rate		allied_health		IRR	0.821864	0.0666729	0.721187	0.936595	0.00325645	FALSE	TRUE	222109	2.48726
Otolaryngology	Otolaryngology	AHI≥5 vs <5	m4	5yr	Specialty utilization	rate		allied_health		IRR	0.852455	0.0673606	0.747023	0.972767	0.0177951	FALSE	TRUE	222109	1.7497
Otolaryngology	Otolaryngology	AHI≥5 vs <5	unadjusted	5yr	Specialty utilization	rate		allied_health		rank_biserial	0.000349132				0.458105	FALSE	FALSE	222109	0.339035
Otolaryngology	Otolaryngology	mild_vs_none	m1	5yr	Specialty utilization	rate		allied_health		IRR	1.02868	0.0721723	0.892989	1.18498	0.695237	FALSE	FALSE	222109	0.157867
Otolaryngology	Otolaryngology	mild_vs_none	m3	5yr	Specialty utilization	rate		allied_health		IRR	0.836146	0.0734008	0.724107	0.965519	0.014768	FALSE	TRUE	222109	1.83068
Otolaryngology	Otolaryngology	mild_vs_none	m4	5yr	Specialty utilization	rate		allied_health		IRR	0.854743	0.0732679	0.740406	0.986737	0.0321779	FALSE	FALSE	222109	1.49244
Otolaryngology	Otolaryngology	mild_vs_none	unadjusted	5yr	Specialty utilization	rate		allied_health		rank_biserial	0.000761908				0.171938	FALSE	FALSE	127658	0.764628
Otolaryngology	Otolaryngology	moderate_vs_none	m1	5yr	Specialty utilization	rate		allied_health		IRR	1.10213	0.0799611	0.942261	1.28913	0.223913	FALSE	FALSE	222109	0.649921
Otolaryngology	Otolaryngology	moderate_vs_none	m3	5yr	Specialty utilization	rate		allied_health		IRR	0.827453	0.0820963	0.704471	0.971905	0.0210504	FALSE	TRUE	222109	1.67674
Otolaryngology	Otolaryngology	moderate_vs_none	m4	5yr	Specialty utilization	rate		allied_health		IRR	0.85711	0.0833959	0.727863	1.00931	0.064475	FALSE	FALSE	222109	1.19061
Otolaryngology	Otolaryngology	moderate_vs_none	unadjusted	5yr	Specialty utilization	rate		allied_health		rank_biserial	0.000874917				0.157197	FALSE	FALSE	105575	0.803556
Otolaryngology	Otolaryngology	omnibus	m1	5yr	Specialty utilization	rate		allied_health		wald_chi2	1.68717				0.63979	FALSE	FALSE	222109	0.193962
Otolaryngology	Otolaryngology	omnibus	m3	5yr	Specialty utilization	rate		allied_health		wald_chi2	8.81605				0.0318392	FALSE	TRUE	222109	1.49704
Otolaryngology	Otolaryngology	omnibus	m4	5yr	Specialty utilization	rate		allied_health		wald_chi2	5.64755				0.130075	FALSE	FALSE	222109	0.885806
Otolaryngology	Otolaryngology	omnibus	unadjusted	5yr	Specialty utilization	rate		allied_health		epsilon2	2.4516e-05				0.0376545	FALSE	TRUE	222109	1.42418
Otolaryngology	Otolaryngology	severe_vs_none	m1	5yr	Specialty utilization	rate		allied_health		IRR	1.01698	0.0848557	0.86116	1.201	0.842695	FALSE	FALSE	222109	0.0743295
Otolaryngology	Otolaryngology	severe_vs_none	m3	5yr	Specialty utilization	rate		allied_health		IRR	0.795904	0.0878642	0.669994	0.945477	0.00937531	FALSE	TRUE	222109	2.02801
Otolaryngology	Otolaryngology	severe_vs_none	m4	5yr	Specialty utilization	rate		allied_health		IRR	0.842076	0.0908767	0.704688	1.00625	0.0585696	FALSE	FALSE	222109	1.23233
Otolaryngology	Otolaryngology	severe_vs_none	unadjusted	5yr	Specialty utilization	rate		allied_health		rank_biserial	-0.000687565				0.236822	FALSE	FALSE	110112	0.625579
Otolaryngology	Otolaryngology	trend	m1	5yr	Specialty utilization	rate		allied_health		IRR	1.01256	0.0259023	0.962436	1.06529	0.629953	FALSE	FALSE	222109	0.200692
Otolaryngology	Otolaryngology	trend	m3	5yr	Specialty utilization	rate		allied_health		IRR	0.932888	0.0282361	0.882663	0.985971	0.0138812	FALSE	TRUE	222109	1.85757
Otolaryngology	Otolaryngology	trend	m4	5yr	Specialty utilization	rate		allied_health		IRR	0.950375	0.0293311	0.897281	1.00661	0.082687	FALSE	FALSE	222109	1.08256
Otolaryngology	Otolaryngology	trend	unadjusted	5yr	Specialty utilization	rate		allied_health		spearman_rho	-0.00166605				0.432348	FALSE	FALSE	222109	0.364166
Otolaryngology	Otolaryngology	AHI≥15 vs <15	m1	5yr	Specialty utilization	rate		physician_level		IRR	0.794713	0.0147854	0.772014	0.81808	1.84062e-54	TRUE	TRUE	222109	53.735
Otolaryngology	Otolaryngology	AHI≥15 vs <15	m3	5yr	Specialty utilization	rate		physician_level		IRR	0.765756	0.014953	0.743639	0.78853	2.95418e-71	TRUE	TRUE	222109	70.5296
Otolaryngology	Otolaryngology	AHI≥15 vs <15	m4	5yr	Specialty utilization	rate		physician_level		IRR	0.844409	0.0158066	0.818649	0.870978	1.02623e-26	TRUE	TRUE	222109	25.9888
Otolaryngology	Otolaryngology	AHI≥15 vs <15	unadjusted	5yr	Specialty utilization	rate		physician_level		rank_biserial	-0.0378663				9.71934e-116	TRUE	TRUE	222109	115.012
Otolaryngology	Otolaryngology	AHI≥5 vs <5	m1	5yr	Specialty utilization	rate		physician_level		IRR	0.838785	0.0152367	0.814107	0.864212	8.4904e-31	TRUE	TRUE	222109	30.0711
Otolaryngology	Otolaryngology	AHI≥5 vs <5	m3	5yr	Specialty utilization	rate		physician_level		IRR	0.765405	0.0155105	0.742487	0.789031	1.40797e-66	TRUE	TRUE	222109	65.8514
Otolaryngology	Otolaryngology	AHI≥5 vs <5	m4	5yr	Specialty utilization	rate		physician_level		IRR	0.852876	0.016473	0.825779	0.880861	4.42593e-22	TRUE	TRUE	222109	21.354
Otolaryngology	Otolaryngology	AHI≥5 vs <5	unadjusted	5yr	Specialty utilization	rate		physician_level		rank_biserial	-0.0285729				1.64276e-54	TRUE	TRUE	222109	53.7844
Otolaryngology	Otolaryngology	mild_vs_none	m1	5yr	Specialty utilization	rate		physician_level		IRR	0.937741	0.0176577	0.905842	0.970763	0.000272182	TRUE	TRUE	222109	3.56514
Otolaryngology	Otolaryngology	mild_vs_none	m3	5yr	Specialty utilization	rate		physician_level		IRR	0.849398	0.0177144	0.820414	0.879407	3.13149e-20	TRUE	TRUE	222109	19.5042
Otolaryngology	Otolaryngology	mild_vs_none	m4	5yr	Specialty utilization	rate		physician_level		IRR	0.906333	0.0180885	0.874763	0.939041	5.41528e-08	TRUE	TRUE	222109	7.26638
Otolaryngology	Otolaryngology	mild_vs_none	unadjusted	5yr	Specialty utilization	rate		physician_level		rank_biserial	-0.00896593				6.1159e-05	TRUE	TRUE	127658	4.21354
Otolaryngology	Otolaryngology	moderate_vs_none	m1	5yr	Specialty utilization	rate		physician_level		IRR	0.840574	0.0207016	0.807151	0.875382	4.89424e-17	TRUE	TRUE	222109	16.3103
Otolaryngology	Otolaryngology	moderate_vs_none	m3	5yr	Specialty utilization	rate		physician_level		IRR	0.741749	0.0208583	0.712036	0.772701	1.58206e-46	TRUE	TRUE	222109	45.8008
Otolaryngology	Otolaryngology	moderate_vs_none	m4	5yr	Specialty utilization	rate		physician_level		IRR	0.820773	0.0216937	0.786606	0.856424	8.67514e-20	TRUE	TRUE	222109	19.0617
Otolaryngology	Otolaryngology	moderate_vs_none	unadjusted	5yr	Specialty utilization	rate		physician_level		rank_biserial	-0.0292362				5.56937e-33	TRUE	TRUE	105575	32.2542
Otolaryngology	Otolaryngology	omnibus	m1	5yr	Specialty utilization	rate		physician_level		wald_chi2	305.731				5.72032e-66	TRUE	TRUE	222109	65.2426
Otolaryngology	Otolaryngology	omnibus	m3	5yr	Specialty utilization	rate		physician_level		wald_chi2	436.834				2.32194e-94	TRUE	TRUE	222109	93.6341
Otolaryngology	Otolaryngology	omnibus	m4	5yr	Specialty utilization	rate		physician_level		wald_chi2	150.671				1.88824e-32	TRUE	TRUE	222109	31.7239
Otolaryngology	Otolaryngology	omnibus	unadjusted	5yr	Specialty utilization	rate		physician_level		epsilon2	0.00287587				8.9764e-139	TRUE	TRUE	222109	138.047
Otolaryngology	Otolaryngology	severe_vs_none	m1	5yr	Specialty utilization	rate		physician_level		IRR	0.70263	0.021265	0.673947	0.732534	7.39101e-62	TRUE	TRUE	222109	61.1313
Otolaryngology	Otolaryngology	severe_vs_none	m3	5yr	Specialty utilization	rate		physician_level		IRR	0.657359	0.0215619	0.630158	0.685735	2.55439e-84	TRUE	TRUE	222109	83.5927
Otolaryngology	Otolaryngology	severe_vs_none	m4	5yr	Specialty utilization	rate		physician_level		IRR	0.768744	0.0232597	0.734485	0.8046	1.21123e-29	TRUE	TRUE	222109	28.9168
Otolaryngology	Otolaryngology	severe_vs_none	unadjusted	5yr	Specialty utilization	rate		physician_level		rank_biserial	-0.0545281				1.49402e-122	TRUE	TRUE	110112	121.826
Otolaryngology	Otolaryngology	trend	m1	5yr	Specialty utilization	rate		physician_level		IRR	0.8927	0.00647678	0.88144	0.904105	9.2687e-69	TRUE	TRUE	222109	68.033
Otolaryngology	Otolaryngology	trend	m3	5yr	Specialty utilization	rate		physician_level		IRR	0.868841	0.00681489	0.857313	0.880524	1.45832e-94	TRUE	TRUE	222109	93.8361
Otolaryngology	Otolaryngology	trend	m4	5yr	Specialty utilization	rate		physician_level		IRR	0.914207	0.00738084	0.901078	0.927529	5.54401e-34	TRUE	TRUE	222109	33.2562
Otolaryngology	Otolaryngology	trend	unadjusted	5yr	Specialty utilization	rate		physician_level		spearman_rho	-0.0517456				1.58514e-131	TRUE	TRUE	222109	130.8
Pain Management	Pain Management	AHI≥15 vs <15	m1	1yr	Specialty utilization	rate		allied_health		IRR	0.527404	0.155908	0.388539	0.7159	4.06703e-05	TRUE	TRUE	222109	4.39072
Pain Management	Pain Management	AHI≥15 vs <15	m3	1yr	Specialty utilization	rate		allied_health		IRR	0.625134	0.147091	0.468564	0.834021	0.00140378	TRUE	TRUE	222109	2.8527
Pain Management	Pain Management	AHI≥15 vs <15	m4	1yr	Specialty utilization	rate		allied_health		IRR	0.632483	0.163689	0.458898	0.871729	0.00513239	FALSE	TRUE	222109	2.28968
Pain Management	Pain Management	AHI≥15 vs <15	unadjusted	1yr	Specialty utilization	rate		allied_health		rank_biserial	-0.00114419				1.51387e-07	TRUE	TRUE	222109	6.81991
Pain Management	Pain Management	AHI≥5 vs <5	m1	1yr	Specialty utilization	rate		allied_health		IRR	0.617246	0.141584	0.467673	0.814657	0.000654912	TRUE	TRUE	222109	3.18382
Pain Management	Pain Management	AHI≥5 vs <5	m3	1yr	Specialty utilization	rate		allied_health		IRR	0.694129	0.136812	0.530868	0.9076	0.00761652	FALSE	TRUE	222109	2.11824
Pain Management	Pain Management	AHI≥5 vs <5	m4	1yr	Specialty utilization	rate		allied_health		IRR	0.707785	0.160081	0.517178	0.968639	0.0308496	FALSE	FALSE	222109	1.51075
Pain Management	Pain Management	AHI≥5 vs <5	unadjusted	1yr	Specialty utilization	rate		allied_health		rank_biserial	-0.00105195				1.36237e-05	TRUE	TRUE	222109	4.8657
Pain Management	Pain Management	mild_vs_none	m1	1yr	Specialty utilization	rate		allied_health		IRR	0.815728	0.161282	0.594651	1.119	0.206643	FALSE	FALSE	222109	0.684779
Pain Management	Pain Management	mild_vs_none	m3	1yr	Specialty utilization	rate		allied_health		IRR	0.832708	0.160086	0.608453	1.13961	0.252794	FALSE	FALSE	222109	0.597233
Pain Management	Pain Management	mild_vs_none	m4	1yr	Specialty utilization	rate		allied_health		IRR	0.828895	0.170524	0.593402	1.15784	0.271116	FALSE	FALSE	222109	0.566845
Pain Management	Pain Management	mild_vs_none	unadjusted	1yr	Specialty utilization	rate		allied_health		rank_biserial	-0.000529929				0.0874758	FALSE	FALSE	127658	1.05811
Pain Management	Pain Management	moderate_vs_none	m1	1yr	Specialty utilization	rate		allied_health		IRR	0.646824	0.220161	0.420131	0.995836	0.0478254	FALSE	FALSE	222109	1.32034
Pain Management	Pain Management	moderate_vs_none	m3	1yr	Specialty utilization	rate		allied_health		IRR	0.705712	0.210702	0.466957	1.06654	0.0980824	FALSE	FALSE	222109	1.00841
Pain Management	Pain Management	moderate_vs_none	m4	1yr	Specialty utilization	rate		allied_health		IRR	0.700745	0.233641	0.443287	1.10773	0.127998	FALSE	FALSE	222109	0.892796
Pain Management	Pain Management	moderate_vs_none	unadjusted	1yr	Specialty utilization	rate		allied_health		rank_biserial	-0.000947169				0.00498627	FALSE	TRUE	105575	2.30222
Pain Management	Pain Management	omnibus	m1	1yr	Specialty utilization	rate		allied_health		wald_chi2	40.1961				9.68255e-09	TRUE	TRUE	222109	8.01401
Pain Management	Pain Management	omnibus	m3	1yr	Specialty utilization	rate		allied_health		wald_chi2	24.3903				2.0705e-05	TRUE	TRUE	222109	4.68392
Pain Management	Pain Management	omnibus	m4	1yr	Specialty utilization	rate		allied_health		wald_chi2	21.8021				7.17175e-05	TRUE	TRUE	222109	4.14437
Pain Management	Pain Management	omnibus	unadjusted	1yr	Specialty utilization	rate		allied_health		epsilon2	0.000160107				2.15063e-08	TRUE	TRUE	222109	7.66743
Pain Management	Pain Management	severe_vs_none	m1	1yr	Specialty utilization	rate		allied_health		IRR	0.321535	0.184157	0.224116	0.461299	7.21458e-10	TRUE	TRUE	222109	9.14179
Pain Management	Pain Management	severe_vs_none	m3	1yr	Specialty utilization	rate		allied_health		IRR	0.414902	0.184713	0.288881	0.5959	1.91115e-06	TRUE	TRUE	222109	5.71871
Pain Management	Pain Management	severe_vs_none	m4	1yr	Specialty utilization	rate		allied_health		IRR	0.410582	0.199684	0.277606	0.607256	8.27532e-06	TRUE	TRUE	222109	5.08222
Pain Management	Pain Management	severe_vs_none	unadjusted	1yr	Specialty utilization	rate		allied_health		rank_biserial	-0.0018542				9.9664e-10	TRUE	TRUE	110112	9.00146
Pain Management	Pain Management	trend	m1	1yr	Specialty utilization	rate		allied_health		IRR	0.722909	0.0586892	0.644358	0.811035	3.22687e-08	TRUE	TRUE	222109	7.49122
Pain Management	Pain Management	trend	m3	1yr	Specialty utilization	rate		allied_health		IRR	0.776483	0.0564636	0.695136	0.867349	7.44963e-06	TRUE	TRUE	222109	5.12787
Pain Management	Pain Management	trend	m4	1yr	Specialty utilization	rate		allied_health		IRR	0.773397	0.0666004	0.678754	0.881238	0.000114194	TRUE	TRUE	222109	3.94236
Pain Management	Pain Management	trend	unadjusted	1yr	Specialty utilization	rate		allied_health		spearman_rho	-0.0128653				1.33265e-09	TRUE	TRUE	222109	8.87528
Pain Management	Pain Management	AHI≥15 vs <15	m1	1yr	Specialty utilization	rate		physician_level		IRR	0.645464	0.0752507	0.556953	0.748041	5.96632e-09	TRUE	TRUE	222109	8.22429
Pain Management	Pain Management	AHI≥15 vs <15	m3	1yr	Specialty utilization	rate		physician_level		IRR	0.75192	0.0739445	0.650474	0.869187	0.000115287	TRUE	TRUE	222109	3.93822
Pain Management	Pain Management	AHI≥15 vs <15	m4	1yr	Specialty utilization	rate		physician_level		IRR	0.763538	0.0765559	0.657152	0.887146	0.000424884	TRUE	TRUE	222109	3.37173
Pain Management	Pain Management	AHI≥15 vs <15	unadjusted	1yr	Specialty utilization	rate		physician_level		rank_biserial	-0.00413984				1.02302e-15	TRUE	TRUE	222109	14.9901
Pain Management	Pain Management	AHI≥5 vs <5	m1	1yr	Specialty utilization	rate		physician_level		IRR	0.733222	0.0740384	0.634182	0.847729	2.77526e-05	TRUE	TRUE	222109	4.5567
Pain Management	Pain Management	AHI≥5 vs <5	m3	1yr	Specialty utilization	rate		physician_level		IRR	0.800856	0.0763949	0.689488	0.930212	0.00365004	FALSE	TRUE	222109	2.4377
Pain Management	Pain Management	AHI≥5 vs <5	m4	1yr	Specialty utilization	rate		physician_level		IRR	0.819054	0.0815235	0.698103	0.96096	0.0143474	FALSE	TRUE	222109	1.84323
Pain Management	Pain Management	AHI≥5 vs <5	unadjusted	1yr	Specialty utilization	rate		physician_level		rank_biserial	-0.0029019				4.01902e-07	TRUE	TRUE	222109	6.39588
Pain Management	Pain Management	mild_vs_none	m1	1yr	Specialty utilization	rate		physician_level		IRR	0.903125	0.0872584	0.761156	1.07157	0.242916	FALSE	FALSE	222109	0.614545
Pain Management	Pain Management	mild_vs_none	m3	1yr	Specialty utilization	rate		physician_level		IRR	0.900213	0.0894248	0.755486	1.07266	0.23977	FALSE	FALSE	222109	0.620205
Pain Management	Pain Management	mild_vs_none	m4	1yr	Specialty utilization	rate		physician_level		IRR	0.904125	0.0917925	0.755256	1.08234	0.272205	FALSE	FALSE	222109	0.565103
Pain Management	Pain Management	mild_vs_none	unadjusted	1yr	Specialty utilization	rate		physician_level		rank_biserial	-0.000666681				0.349285	FALSE	FALSE	127658	0.45682
Pain Management	Pain Management	moderate_vs_none	m1	1yr	Specialty utilization	rate		physician_level		IRR	0.751983	0.101604	0.6162	0.917685	0.00502532	FALSE	TRUE	222109	2.29884
Pain Management	Pain Management	moderate_vs_none	m3	1yr	Specialty utilization	rate		physician_level		IRR	0.79933	0.102869	0.653376	0.977886	0.0294545	FALSE	TRUE	222109	1.53085
Pain Management	Pain Management	moderate_vs_none	m4	1yr	Specialty utilization	rate		physician_level		IRR	0.80467	0.105369	0.654526	0.989255	0.0391612	FALSE	FALSE	222109	1.40714
Pain Management	Pain Management	moderate_vs_none	unadjusted	1yr	Specialty utilization	rate		physician_level		rank_biserial	-0.00236759				0.00225861	FALSE	TRUE	105575	2.64616
Pain Management	Pain Management	omnibus	m1	1yr	Specialty utilization	rate		physician_level		wald_chi2	47.5518				2.65242e-10	TRUE	TRUE	222109	9.57636
Pain Management	Pain Management	omnibus	m3	1yr	Specialty utilization	rate		physician_level		wald_chi2	22.7211				4.61649e-05	TRUE	TRUE	222109	4.33569
Pain Management	Pain Management	omnibus	m4	1yr	Specialty utilization	rate		physician_level		wald_chi2	19.5172				0.00021369	TRUE	TRUE	222109	3.67022
Pain Management	Pain Management	omnibus	unadjusted	1yr	Specialty utilization	rate		physician_level		epsilon2	0.000401211				7.7109e-20	TRUE	TRUE	222109	19.1129
Pain Management	Pain Management	severe_vs_none	m1	1yr	Specialty utilization	rate		physician_level		IRR	0.486045	0.108645	0.392824	0.601388	3.12616e-11	TRUE	TRUE	222109	10.505
Pain Management	Pain Management	severe_vs_none	m3	1yr	Specialty utilization	rate		physician_level		IRR	0.611855	0.106893	0.496204	0.75446	4.31097e-06	TRUE	TRUE	222109	5.36542
Pain Management	Pain Management	severe_vs_none	m4	1yr	Specialty utilization	rate		physician_level		IRR	0.617904	0.113596	0.494571	0.771995	2.25499e-05	TRUE	TRUE	222109	4.64686
Pain Management	Pain Management	severe_vs_none	unadjusted	1yr	Specialty utilization	rate		physician_level		rank_biserial	-0.00641486				1.44796e-19	TRUE	TRUE	110112	18.8392
Pain Management	Pain Management	trend	m1	1yr	Specialty utilization	rate		physician_level		IRR	0.80508	0.0311766	0.757359	0.855809	3.54206e-12	TRUE	TRUE	222109	11.4507
Pain Management	Pain Management	trend	m3	1yr	Specialty utilization	rate		physician_level		IRR	0.860158	0.0319669	0.807919	0.915774	2.44873e-06	TRUE	TRUE	222109	5.61106
Pain Management	Pain Management	trend	m4	1yr	Specialty utilization	rate		physician_level		IRR	0.862646	0.0341027	0.806872	0.922276	1.4742e-05	TRUE	TRUE	222109	4.83144
Pain Management	Pain Management	trend	unadjusted	1yr	Specialty utilization	rate		physician_level		spearman_rho	-0.0186386				1.56676e-18	TRUE	TRUE	222109	17.805
Pain Management	Pain Management	AHI≥15 vs <15	m1	5yr	Specialty utilization	rate		allied_health		IRR	0.631469	0.0898441	0.529513	0.753056	3.10906e-07	TRUE	TRUE	222109	6.50737
Pain Management	Pain Management	AHI≥15 vs <15	m3	5yr	Specialty utilization	rate		allied_health		IRR	0.709519	0.0874094	0.597807	0.842107	8.63754e-05	TRUE	TRUE	222109	4.06361
Pain Management	Pain Management	AHI≥15 vs <15	m4	5yr	Specialty utilization	rate		allied_health		IRR	0.737193	0.0935362	0.61371	0.885522	0.00111508	TRUE	TRUE	222109	2.9527
Pain Management	Pain Management	AHI≥15 vs <15	unadjusted	5yr	Specialty utilization	rate		allied_health		rank_biserial	-0.00279468				4.87657e-13	TRUE	TRUE	222109	12.3119
Pain Management	Pain Management	AHI≥5 vs <5	m1	5yr	Specialty utilization	rate		allied_health		IRR	0.63792	0.0889942	0.535815	0.759484	4.38669e-07	TRUE	TRUE	222109	6.35786
Pain Management	Pain Management	AHI≥5 vs <5	m3	5yr	Specialty utilization	rate		allied_health		IRR	0.660951	0.0898903	0.554185	0.788286	4.09587e-06	TRUE	TRUE	222109	5.38765
Pain Management	Pain Management	AHI≥5 vs <5	m4	5yr	Specialty utilization	rate		allied_health		IRR	0.683882	0.0965417	0.565984	0.826337	8.29148e-05	TRUE	TRUE	222109	4.08137
Pain Management	Pain Management	AHI≥5 vs <5	unadjusted	5yr	Specialty utilization	rate		allied_health		rank_biserial	-0.00225341				1.50548e-07	TRUE	TRUE	222109	6.82233
Pain Management	Pain Management	mild_vs_none	m1	5yr	Specialty utilization	rate		allied_health		IRR	0.759902	0.10404	0.619725	0.931786	0.00831393	FALSE	TRUE	222109	2.08019
Pain Management	Pain Management	mild_vs_none	m3	5yr	Specialty utilization	rate		allied_health		IRR	0.728794	0.105257	0.592939	0.895777	0.00265032	FALSE	TRUE	222109	2.5767
Pain Management	Pain Management	mild_vs_none	m4	5yr	Specialty utilization	rate		allied_health		IRR	0.740845	0.107482	0.600121	0.914568	0.00525716	FALSE	TRUE	222109	2.27925
Pain Management	Pain Management	mild_vs_none	unadjusted	5yr	Specialty utilization	rate		allied_health		rank_biserial	-0.000857654				0.112203	FALSE	FALSE	127658	0.949995
Pain Management	Pain Management	moderate_vs_none	m1	5yr	Specialty utilization	rate		allied_health		IRR	0.638786	0.132432	0.492753	0.828097	0.00071365	TRUE	TRUE	222109	3.14651
Pain Management	Pain Management	moderate_vs_none	m3	5yr	Specialty utilization	rate		allied_health		IRR	0.637948	0.130056	0.494404	0.823169	0.000547847	TRUE	TRUE	222109	3.26134
Pain Management	Pain Management	moderate_vs_none	m4	5yr	Specialty utilization	rate		allied_health		IRR	0.65447	0.137922	0.499449	0.857608	0.00211424	FALSE	TRUE	222109	2.67485
Pain Management	Pain Management	moderate_vs_none	unadjusted	5yr	Specialty utilization	rate		allied_health		rank_biserial	-0.00256839				9.1058e-06	TRUE	TRUE	105575	5.04068
Pain Management	Pain Management	omnibus	m1	5yr	Specialty utilization	rate		allied_health		wald_chi2	45.1323				8.67265e-10	TRUE	TRUE	222109	9.06185
Pain Management	Pain Management	omnibus	m3	5yr	Specialty utilization	rate		allied_health		wald_chi2	28.4034				2.98856e-06	TRUE	TRUE	222109	5.52454
Pain Management	Pain Management	omnibus	m4	5yr	Specialty utilization	rate		allied_health		wald_chi2	21.349				8.90881e-05	TRUE	TRUE	222109	4.05018
Pain Management	Pain Management	omnibus	unadjusted	5yr	Specialty utilization	rate		allied_health		epsilon2	0.000256487				5.97421e-13	TRUE	TRUE	222109	12.2237
Pain Management	Pain Management	severe_vs_none	m1	5yr	Specialty utilization	rate		allied_health		IRR	0.47131	0.114294	0.37672	0.589649	4.65416e-11	TRUE	TRUE	222109	10.3322
Pain Management	Pain Management	severe_vs_none	m3	5yr	Specialty utilization	rate		allied_health		IRR	0.560367	0.118378	0.444334	0.706702	9.95636e-07	TRUE	TRUE	222109	6.0019
Pain Management	Pain Management	severe_vs_none	m4	5yr	Specialty utilization	rate		allied_health		IRR	0.582189	0.124223	0.456379	0.742681	1.33211e-05	TRUE	TRUE	222109	4.87546
Pain Management	Pain Management	severe_vs_none	unadjusted	5yr	Specialty utilization	rate		allied_health		rank_biserial	-0.00385785				1.14489e-12	TRUE	TRUE	110112	11.9412
Pain Management	Pain Management	trend	m1	5yr	Specialty utilization	rate		allied_health		IRR	0.784631	0.0377458	0.728679	0.844879	1.313e-10	TRUE	TRUE	222109	9.88174
Pain Management	Pain Management	trend	m3	5yr	Specialty utilization	rate		allied_health		IRR	0.820021	0.0393516	0.759152	0.885771	4.59836e-07	TRUE	TRUE	222109	6.3374
Pain Management	Pain Management	trend	m4	5yr	Specialty utilization	rate		allied_health		IRR	0.831159	0.0424253	0.764841	0.903226	1.30618e-05	TRUE	TRUE	222109	4.884
Pain Management	Pain Management	trend	unadjusted	5yr	Specialty utilization	rate		allied_health		spearman_rho	-0.0161626				2.58359e-14	TRUE	TRUE	222109	13.5878
Pain Management	Pain Management	AHI≥15 vs <15	m1	5yr	Specialty utilization	rate		physician_level		IRR	0.694175	0.042899	0.638194	0.755065	1.75278e-17	TRUE	TRUE	222109	16.7563
Pain Management	Pain Management	AHI≥15 vs <15	m3	5yr	Specialty utilization	rate		physician_level		IRR	0.767625	0.0418518	0.707171	0.833246	2.63575e-10	TRUE	TRUE	222109	9.5791
Pain Management	Pain Management	AHI≥15 vs <15	m4	5yr	Specialty utilization	rate		physician_level		IRR	0.803909	0.043365	0.738405	0.875224	4.82066e-07	TRUE	TRUE	222109	6.31689
Pain Management	Pain Management	AHI≥15 vs <15	unadjusted	5yr	Specialty utilization	rate		physician_level		rank_biserial	-0.00857383				3.70323e-25	TRUE	TRUE	222109	24.4314
Pain Management	Pain Management	AHI≥5 vs <5	m1	5yr	Specialty utilization	rate		physician_level		IRR	0.797644	0.0469092	0.727578	0.874457	1.43704e-06	TRUE	TRUE	222109	5.84253
Pain Management	Pain Management	AHI≥5 vs <5	m3	5yr	Specialty utilization	rate		physician_level		IRR	0.813955	0.0464132	0.743179	0.891472	9.20071e-06	TRUE	TRUE	222109	5.03618
Pain Management	Pain Management	AHI≥5 vs <5	m4	5yr	Specialty utilization	rate		physician_level		IRR	0.861408	0.0470507	0.785524	0.944624	0.00152041	FALSE	TRUE	222109	2.81804
Pain Management	Pain Management	AHI≥5 vs <5	unadjusted	5yr	Specialty utilization	rate		physician_level		rank_biserial	-0.00539648				4.19191e-09	TRUE	TRUE	222109	8.37759
Pain Management	Pain Management	mild_vs_none	m1	5yr	Specialty utilization	rate		physician_level		IRR	0.962734	0.0544349	0.865309	1.07113	0.485378	FALSE	FALSE	222109	0.31392
Pain Management	Pain Management	mild_vs_none	m3	5yr	Specialty utilization	rate		physician_level		IRR	0.910977	0.0542592	0.819072	1.01319	0.0857281	FALSE	FALSE	222109	1.06688
Pain Management	Pain Management	mild_vs_none	m4	5yr	Specialty utilization	rate		physician_level		IRR	0.940375	0.0538752	0.84614	1.0451	0.25383	FALSE	FALSE	222109	0.595457
Pain Management	Pain Management	mild_vs_none	unadjusted	5yr	Specialty utilization	rate		physician_level		rank_biserial	-0.000533738				0.636041	FALSE	FALSE	127658	0.196515
Pain Management	Pain Management	moderate_vs_none	m1	5yr	Specialty utilization	rate		physician_level		IRR	0.760396	0.0598906	0.676178	0.855104	4.79417e-06	TRUE	TRUE	222109	5.31929
Pain Management	Pain Management	moderate_vs_none	m3	5yr	Specialty utilization	rate		physician_level		IRR	0.748358	0.058742	0.666973	0.839674	8.02791e-07	TRUE	TRUE	222109	6.0954
Pain Management	Pain Management	moderate_vs_none	m4	5yr	Specialty utilization	rate		physician_level		IRR	0.786127	0.0584738	0.701003	0.881588	3.86692e-05	TRUE	TRUE	222109	4.41263
Pain Management	Pain Management	moderate_vs_none	unadjusted	5yr	Specialty utilization	rate		physician_level		rank_biserial	-0.00381319				0.0019926	FALSE	TRUE	105575	2.70058
Pain Management	Pain Management	omnibus	m1	5yr	Specialty utilization	rate		physician_level		wald_chi2	80.4772				2.4248e-17	TRUE	TRUE	222109	16.6153
Pain Management	Pain Management	omnibus	m3	5yr	Specialty utilization	rate		physician_level		wald_chi2	44.2907				1.30913e-09	TRUE	TRUE	222109	8.88302
Pain Management	Pain Management	omnibus	m4	5yr	Specialty utilization	rate		physician_level		wald_chi2	27.7671				4.06473e-06	TRUE	TRUE	222109	5.39097
Pain Management	Pain Management	omnibus	unadjusted	5yr	Specialty utilization	rate		physician_level		epsilon2	0.000735519				7.7609e-36	TRUE	TRUE	222109	35.1101
Pain Management	Pain Management	severe_vs_none	m1	5yr	Specialty utilization	rate		physician_level		IRR	0.60734	0.0633667	0.536407	0.687654	3.55976e-15	TRUE	TRUE	222109	14.4486
Pain Management	Pain Management	severe_vs_none	m3	5yr	Specialty utilization	rate		physician_level		IRR	0.707612	0.0623138	0.626259	0.799534	2.85208e-08	TRUE	TRUE	222109	7.54484
Pain Management	Pain Management	severe_vs_none	m4	5yr	Specialty utilization	rate		physician_level		IRR	0.761477	0.065528	0.669698	0.865833	3.20393e-05	TRUE	TRUE	222109	4.49432
Pain Management	Pain Management	severe_vs_none	unadjusted	5yr	Specialty utilization	rate		physician_level		rank_biserial	-0.0134212				3.48342e-32	TRUE	TRUE	110112	31.458
Pain Management	Pain Management	trend	m1	5yr	Specialty utilization	rate		physician_level		IRR	0.847601	0.0189063	0.816767	0.879598	2.21948e-18	TRUE	TRUE	222109	17.6537
Pain Management	Pain Management	trend	m3	5yr	Specialty utilization	rate		physician_level		IRR	0.882669	0.0193256	0.849861	0.916743	1.06074e-10	TRUE	TRUE	222109	9.97439
Pain Management	Pain Management	trend	m4	5yr	Specialty utilization	rate		physician_level		IRR	0.903856	0.0201789	0.868806	0.940319	5.45763e-07	TRUE	TRUE	222109	6.263
Pain Management	Pain Management	trend	unadjusted	5yr	Specialty utilization	rate		physician_level		spearman_rho	-0.0239376				1.5931e-29	TRUE	TRUE	222109	28.7978
Pediatrics	Pediatrics	AHI≥15 vs <15	m1	1yr	Specialty utilization	rate		allied_health		IRR	0.751478	0.0837549	0.637711	0.885541	0.00064653	TRUE	TRUE	222109	3.18941
Pediatrics	Pediatrics	AHI≥15 vs <15	m3	1yr	Specialty utilization	rate		allied_health		IRR	0.816667	0.0845889	0.691899	0.963933	0.0166558	FALSE	TRUE	222109	1.77844
Pediatrics	Pediatrics	AHI≥15 vs <15	m4	1yr	Specialty utilization	rate		allied_health		IRR	0.792352	0.0892151	0.665239	0.943752	0.00908432	FALSE	TRUE	222109	2.04171
Pediatrics	Pediatrics	AHI≥15 vs <15	unadjusted	1yr	Specialty utilization	rate		allied_health		rank_biserial	-0.000591696				0.0139779	FALSE	TRUE	222109	1.85456
Pediatrics	Pediatrics	AHI≥5 vs <5	m1	1yr	Specialty utilization	rate		allied_health		IRR	0.686576	0.0883896	0.577366	0.816443	2.09675e-05	TRUE	TRUE	222109	4.67845
Pediatrics	Pediatrics	AHI≥5 vs <5	m3	1yr	Specialty utilization	rate		allied_health		IRR	0.780335	0.0921688	0.651369	0.934836	0.00712248	FALSE	TRUE	222109	2.14737
Pediatrics	Pediatrics	AHI≥5 vs <5	m4	1yr	Specialty utilization	rate		allied_health		IRR	0.752171	0.0966596	0.622357	0.909062	0.00321561	FALSE	TRUE	222109	2.49274
Pediatrics	Pediatrics	AHI≥5 vs <5	unadjusted	1yr	Specialty utilization	rate		allied_health		rank_biserial	-0.00110502				3.53546e-05	TRUE	TRUE	222109	4.45155
Pediatrics	Pediatrics	mild_vs_none	m1	1yr	Specialty utilization	rate		allied_health		IRR	0.739805	0.111715	0.594327	0.920894	0.00698313	FALSE	TRUE	222109	2.15595
Pediatrics	Pediatrics	mild_vs_none	m3	1yr	Specialty utilization	rate		allied_health		IRR	0.827702	0.114831	0.660892	1.03662	0.0996014	FALSE	FALSE	222109	1.00173
Pediatrics	Pediatrics	mild_vs_none	m4	1yr	Specialty utilization	rate		allied_health		IRR	0.802517	0.115369	0.640106	1.00614	0.0565274	FALSE	FALSE	222109	1.24774
Pediatrics	Pediatrics	mild_vs_none	unadjusted	1yr	Specialty utilization	rate		allied_health		rank_biserial	-0.00105074				0.00129516	TRUE	TRUE	127658	2.88768
Pediatrics	Pediatrics	moderate_vs_none	m1	1yr	Specialty utilization	rate		allied_health		IRR	0.671726	0.114675	0.536514	0.841014	0.000520725	TRUE	TRUE	222109	3.28339
Pediatrics	Pediatrics	moderate_vs_none	m3	1yr	Specialty utilization	rate		allied_health		IRR	0.768685	0.117398	0.610687	0.96756	0.0250346	FALSE	FALSE	222109	1.60146
Pediatrics	Pediatrics	moderate_vs_none	m4	1yr	Specialty utilization	rate		allied_health		IRR	0.733181	0.1199	0.579632	0.927406	0.00963881	FALSE	TRUE	222109	2.01598
Pediatrics	Pediatrics	moderate_vs_none	unadjusted	1yr	Specialty utilization	rate		allied_health		rank_biserial	-0.0010459				0.00451623	FALSE	TRUE	105575	2.34522
Pediatrics	Pediatrics	omnibus	m1	1yr	Specialty utilization	rate		allied_health		wald_chi2	21.1311				9.88779e-05	TRUE	TRUE	222109	4.0049
Pediatrics	Pediatrics	omnibus	m3	1yr	Specialty utilization	rate		allied_health		wald_chi2	9.66029				0.0216859	FALSE	TRUE	222109	1.66382
Pediatrics	Pediatrics	omnibus	m4	1yr	Specialty utilization	rate		allied_health		wald_chi2	12.4027				0.00612349	FALSE	TRUE	222109	2.213
Pediatrics	Pediatrics	omnibus	unadjusted	1yr	Specialty utilization	rate		allied_health		epsilon2	6.51628e-05				0.000564834	TRUE	TRUE	222109	3.24808
Pediatrics	Pediatrics	severe_vs_none	m1	1yr	Specialty utilization	rate		allied_health		IRR	0.627965	0.114035	0.50219	0.78524	4.50254e-05	TRUE	TRUE	222109	4.34654
Pediatrics	Pediatrics	severe_vs_none	m3	1yr	Specialty utilization	rate		allied_health		IRR	0.716308	0.115868	0.570785	0.898933	0.00398285	FALSE	TRUE	222109	2.39981
Pediatrics	Pediatrics	severe_vs_none	m4	1yr	Specialty utilization	rate		allied_health		IRR	0.664958	0.124052	0.521436	0.847984	0.00100473	TRUE	TRUE	222109	2.99795
Pediatrics	Pediatrics	severe_vs_none	unadjusted	1yr	Specialty utilization	rate		allied_health		rank_biserial	-0.00123224				0.000480554	TRUE	TRUE	110112	3.31826
Pediatrics	Pediatrics	trend	m1	1yr	Specialty utilization	rate		allied_health		IRR	0.853058	0.0379929	0.791843	0.919006	2.87572e-05	TRUE	TRUE	222109	4.54125
Pediatrics	Pediatrics	trend	m3	1yr	Specialty utilization	rate		allied_health		IRR	0.894176	0.0376468	0.830574	0.96265	0.00296739	FALSE	TRUE	222109	2.52762
Pediatrics	Pediatrics	trend	m4	1yr	Specialty utilization	rate		allied_health		IRR	0.873266	0.0402783	0.806978	0.944999	0.000766905	TRUE	TRUE	222109	3.11526
Pediatrics	Pediatrics	trend	unadjusted	1yr	Specialty utilization	rate		allied_health		spearman_rho	-0.00765998				0.000306122	TRUE	TRUE	222109	3.51411
Pediatrics	Pediatrics	AHI≥15 vs <15	m1	1yr	Specialty utilization	rate		physician_level		IRR	0.791579	0.0516977	0.715302	0.875991	6.15462e-06	TRUE	TRUE	222109	5.2108
Pediatrics	Pediatrics	AHI≥15 vs <15	m3	1yr	Specialty utilization	rate		physician_level		IRR	0.79877	0.0529316	0.720056	0.886089	2.18829e-05	TRUE	TRUE	222109	4.6599
Pediatrics	Pediatrics	AHI≥15 vs <15	m4	1yr	Specialty utilization	rate		physician_level		IRR	0.854549	0.0576791	0.763203	0.956827	0.00642811	FALSE	TRUE	222109	2.19192
Pediatrics	Pediatrics	AHI≥15 vs <15	unadjusted	1yr	Specialty utilization	rate		physician_level		rank_biserial	-0.00140184				0.00164297	FALSE	TRUE	222109	2.78437
Pediatrics	Pediatrics	AHI≥5 vs <5	m1	1yr	Specialty utilization	rate		physician_level		IRR	0.707132	0.0551554	0.634676	0.787859	3.32201e-10	TRUE	TRUE	222109	9.4786
Pediatrics	Pediatrics	AHI≥5 vs <5	m3	1yr	Specialty utilization	rate		physician_level		IRR	0.721701	0.0562837	0.646321	0.805872	6.84648e-09	TRUE	TRUE	222109	8.16453
Pediatrics	Pediatrics	AHI≥5 vs <5	m4	1yr	Specialty utilization	rate		physician_level		IRR	0.766629	0.0606409	0.680718	0.863381	1.1738e-05	TRUE	TRUE	222109	4.93041
Pediatrics	Pediatrics	AHI≥5 vs <5	unadjusted	1yr	Specialty utilization	rate		physician_level		rank_biserial	-0.00280692				1.34806e-08	TRUE	TRUE	222109	7.87029
Pediatrics	Pediatrics	mild_vs_none	m1	1yr	Specialty utilization	rate		physician_level		IRR	0.740271	0.0789115	0.634193	0.864093	0.000138353	TRUE	TRUE	222109	3.85901
Pediatrics	Pediatrics	mild_vs_none	m3	1yr	Specialty utilization	rate		physician_level		IRR	0.758595	0.0818708	0.646133	0.890633	0.000739048	TRUE	TRUE	222109	3.13133
Pediatrics	Pediatrics	mild_vs_none	m4	1yr	Specialty utilization	rate		physician_level		IRR	0.786895	0.08216	0.669857	0.924383	0.00353427	FALSE	TRUE	222109	2.4517
Pediatrics	Pediatrics	mild_vs_none	unadjusted	1yr	Specialty utilization	rate		physician_level		rank_biserial	-0.00275094				4.062e-06	TRUE	TRUE	127658	5.39126
Pediatrics	Pediatrics	moderate_vs_none	m1	1yr	Specialty utilization	rate		physician_level		IRR	0.679907	0.0664061	0.596932	0.774416	6.25872e-09	TRUE	TRUE	222109	8.20351
Pediatrics	Pediatrics	moderate_vs_none	m3	1yr	Specialty utilization	rate		physician_level		IRR	0.699077	0.0649094	0.615565	0.793919	3.48203e-08	TRUE	TRUE	222109	7.45817
Pediatrics	Pediatrics	moderate_vs_none	m4	1yr	Specialty utilization	rate		physician_level		IRR	0.740505	0.0681096	0.647967	0.846259	1.02955e-05	TRUE	TRUE	222109	4.98735
Pediatrics	Pediatrics	moderate_vs_none	unadjusted	1yr	Specialty utilization	rate		physician_level		rank_biserial	-0.00287243				1.77042e-05	TRUE	TRUE	105575	4.75192
Pediatrics	Pediatrics	omnibus	m1	1yr	Specialty utilization	rate		physician_level		wald_chi2	48.589				1.59557e-10	TRUE	TRUE	222109	9.79708
Pediatrics	Pediatrics	omnibus	m3	1yr	Specialty utilization	rate		physician_level		wald_chi2	46.242				5.03779e-10	TRUE	TRUE	222109	9.29776
Pediatrics	Pediatrics	omnibus	m4	1yr	Specialty utilization	rate		physician_level		wald_chi2	25.0353				1.51802e-05	TRUE	TRUE	222109	4.81872
Pediatrics	Pediatrics	omnibus	unadjusted	1yr	Specialty utilization	rate		physician_level		epsilon2	0.000131916				4.52587e-07	TRUE	TRUE	222109	6.3443
Pediatrics	Pediatrics	severe_vs_none	m1	1yr	Specialty utilization	rate		physician_level		IRR	0.686973	0.0644495	0.605452	0.779469	5.68876e-09	TRUE	TRUE	222109	8.24498
Pediatrics	Pediatrics	severe_vs_none	m3	1yr	Specialty utilization	rate		physician_level		IRR	0.68697	0.0650934	0.604686	0.78045	8.01679e-09	TRUE	TRUE	222109	8.096
Pediatrics	Pediatrics	severe_vs_none	m4	1yr	Specialty utilization	rate		physician_level		IRR	0.752118	0.0717522	0.653447	0.865689	7.18497e-05	TRUE	TRUE	222109	4.14357
Pediatrics	Pediatrics	severe_vs_none	unadjusted	1yr	Specialty utilization	rate		physician_level		rank_biserial	-0.00282324				1.40806e-05	TRUE	TRUE	110112	4.85138
Pediatrics	Pediatrics	trend	m1	1yr	Specialty utilization	rate		physician_level		IRR	0.876792	0.0220593	0.839692	0.915532	2.51413e-09	TRUE	TRUE	222109	8.59961
Pediatrics	Pediatrics	trend	m3	1yr	Specialty utilization	rate		physician_level		IRR	0.879509	0.0218284	0.842675	0.917954	4.05725e-09	TRUE	TRUE	222109	8.39177
Pediatrics	Pediatrics	trend	m4	1yr	Specialty utilization	rate		physician_level		IRR	0.906626	0.0241148	0.864772	0.950506	4.80458e-05	TRUE	TRUE	222109	4.31834
Pediatrics	Pediatrics	trend	unadjusted	1yr	Specialty utilization	rate		physician_level		spearman_rho	-0.00980142				3.84963e-06	TRUE	TRUE	222109	5.41458
Pediatrics	Pediatrics	AHI≥15 vs <15	m1	5yr	Specialty utilization	rate		allied_health		IRR	0.543703	0.0477191	0.495158	0.597009	2.42538e-37	TRUE	TRUE	222109	36.6152
Pediatrics	Pediatrics	AHI≥15 vs <15	m3	5yr	Specialty utilization	rate		allied_health		IRR	0.805276	0.0499681	0.730149	0.888132	1.46304e-05	TRUE	TRUE	222109	4.83474
Pediatrics	Pediatrics	AHI≥15 vs <15	m4	5yr	Specialty utilization	rate		allied_health		IRR	0.921129	0.0572125	0.823419	1.03043	0.151011	FALSE	FALSE	222109	0.82099
Pediatrics	Pediatrics	AHI≥15 vs <15	unadjusted	5yr	Specialty utilization	rate		allied_health		rank_biserial	-0.00764924				1.30557e-38	TRUE	TRUE	222109	37.8842
Pediatrics	Pediatrics	AHI≥5 vs <5	m1	5yr	Specialty utilization	rate		allied_health		IRR	0.438448	0.0501037	0.397438	0.483689	7.57724e-61	TRUE	TRUE	222109	60.1205
Pediatrics	Pediatrics	AHI≥5 vs <5	m3	5yr	Specialty utilization	rate		allied_health		IRR	0.759607	0.0506621	0.687805	0.838904	5.72379e-08	TRUE	TRUE	222109	7.24232
Pediatrics	Pediatrics	AHI≥5 vs <5	m4	5yr	Specialty utilization	rate		allied_health		IRR	0.860561	0.0585552	0.767254	0.965215	0.0103293	FALSE	TRUE	222109	1.98593
Pediatrics	Pediatrics	AHI≥5 vs <5	unadjusted	5yr	Specialty utilization	rate		allied_health		rank_biserial	-0.0135139				4.5844e-95	TRUE	TRUE	222109	94.3387
Pediatrics	Pediatrics	mild_vs_none	m1	5yr	Specialty utilization	rate		allied_health		IRR	0.494674	0.0660718	0.434589	0.563066	1.69004e-26	TRUE	TRUE	222109	25.7721
Pediatrics	Pediatrics	mild_vs_none	m3	5yr	Specialty utilization	rate		allied_health		IRR	0.794103	0.0649928	0.699125	0.901984	0.000389363	TRUE	TRUE	222109	3.40965
Pediatrics	Pediatrics	mild_vs_none	m4	5yr	Specialty utilization	rate		allied_health		IRR	0.864951	0.0682416	0.756666	0.988733	0.0335022	FALSE	FALSE	222109	1.47493
Pediatrics	Pediatrics	mild_vs_none	unadjusted	5yr	Specialty utilization	rate		allied_health		rank_biserial	-0.0125157				2.01967e-51	TRUE	TRUE	127658	50.6947
Pediatrics	Pediatrics	moderate_vs_none	m1	5yr	Specialty utilization	rate		allied_health		IRR	0.382217	0.0611943	0.339017	0.430922	1.1639e-55	TRUE	TRUE	222109	54.9341
Pediatrics	Pediatrics	moderate_vs_none	m3	5yr	Specialty utilization	rate		allied_health		IRR	0.744874	0.0602433	0.661917	0.838228	1.01259e-06	TRUE	TRUE	222109	5.99457
Pediatrics	Pediatrics	moderate_vs_none	m4	5yr	Specialty utilization	rate		allied_health		IRR	0.848134	0.0678195	0.742568	0.968707	0.0151508	FALSE	TRUE	222109	1.81957
Pediatrics	Pediatrics	moderate_vs_none	unadjusted	5yr	Specialty utilization	rate		allied_health		rank_biserial	-0.0143698				8.21546e-54	TRUE	TRUE	105575	53.0854
Pediatrics	Pediatrics	omnibus	m1	5yr	Specialty utilization	rate		allied_health		wald_chi2	322.953				1.07038e-69	TRUE	TRUE	222109	68.9705
Pediatrics	Pediatrics	omnibus	m3	5yr	Specialty utilization	rate		allied_health		wald_chi2	35.1417				1.13708e-07	TRUE	TRUE	222109	6.94421
Pediatrics	Pediatrics	omnibus	m4	5yr	Specialty utilization	rate		allied_health		wald_chi2	7.27278				0.0636933	FALSE	FALSE	222109	1.19591
Pediatrics	Pediatrics	omnibus	unadjusted	5yr	Specialty utilization	rate		allied_health		epsilon2	0.00194095				9.10202e-94	TRUE	TRUE	222109	93.0409
Pediatrics	Pediatrics	severe_vs_none	m1	5yr	Specialty utilization	rate		allied_health		IRR	0.413516	0.0656539	0.363587	0.470303	3.07057e-41	TRUE	TRUE	222109	40.5128
Pediatrics	Pediatrics	severe_vs_none	m3	5yr	Specialty utilization	rate		allied_health		IRR	0.712945	0.0693426	0.622345	0.816734	1.06403e-06	TRUE	TRUE	222109	5.97305
Pediatrics	Pediatrics	severe_vs_none	m4	5yr	Specialty utilization	rate		allied_health		IRR	0.862705	0.0825035	0.733897	1.01412	0.0734517	FALSE	FALSE	222109	1.134
Pediatrics	Pediatrics	severe_vs_none	unadjusted	5yr	Specialty utilization	rate		allied_health		rank_biserial	-0.0140885				4.5976e-55	TRUE	TRUE	110112	54.3375
Pediatrics	Pediatrics	trend	m1	5yr	Specialty utilization	rate		allied_health		IRR	0.708803	0.0241838	0.67599	0.743209	5.82042e-46	TRUE	TRUE	222109	45.235
Pediatrics	Pediatrics	trend	m3	5yr	Specialty utilization	rate		allied_health		IRR	0.887431	0.0224017	0.84931	0.927263	9.76573e-08	TRUE	TRUE	222109	7.0103
Pediatrics	Pediatrics	trend	m4	5yr	Specialty utilization	rate		allied_health		IRR	0.947011	0.0268951	0.898384	0.998271	0.0429374	FALSE	FALSE	222109	1.36716
Pediatrics	Pediatrics	trend	unadjusted	5yr	Specialty utilization	rate		allied_health		spearman_rho	-0.037764				6.59745e-71	TRUE	TRUE	222109	70.1806
Pediatrics	Pediatrics	AHI≥15 vs <15	m1	5yr	Specialty utilization	rate		physician_level		IRR	0.487915	0.0363397	0.454372	0.523934	8.45142e-87	TRUE	TRUE	222109	86.0731
Pediatrics	Pediatrics	AHI≥15 vs <15	m3	5yr	Specialty utilization	rate		physician_level		IRR	0.756178	0.0352214	0.705738	0.810223	2.10663e-15	TRUE	TRUE	222109	14.6764
Pediatrics	Pediatrics	AHI≥15 vs <15	m4	5yr	Specialty utilization	rate		physician_level		IRR	0.900811	0.0412461	0.830854	0.976658	0.0113219	FALSE	TRUE	222109	1.94608
Pediatrics	Pediatrics	AHI≥15 vs <15	unadjusted	5yr	Specialty utilization	rate		physician_level		rank_biserial	-0.0123473				1.65691e-51	TRUE	TRUE	222109	50.7807
Pediatrics	Pediatrics	AHI≥5 vs <5	m1	5yr	Specialty utilization	rate		physician_level		IRR	0.373898	0.0381402	0.346967	0.402919	1.04662e-146	TRUE	TRUE	222109	145.98
Pediatrics	Pediatrics	AHI≥5 vs <5	m3	5yr	Specialty utilization	rate		physician_level		IRR	0.689493	0.0367659	0.641556	0.741012	4.85786e-24	TRUE	TRUE	222109	23.3136
Pediatrics	Pediatrics	AHI≥5 vs <5	m4	5yr	Specialty utilization	rate		physician_level		IRR	0.805178	0.0416272	0.742094	0.873625	1.93443e-07	TRUE	TRUE	222109	6.71345
Pediatrics	Pediatrics	AHI≥5 vs <5	unadjusted	5yr	Specialty utilization	rate		physician_level		rank_biserial	-0.0222684				6.17018e-133	TRUE	TRUE	222109	132.21
Pediatrics	Pediatrics	mild_vs_none	m1	5yr	Specialty utilization	rate		physician_level		IRR	0.42287	0.0514814	0.382284	0.467765	9.61439e-63	TRUE	TRUE	222109	62.0171
Pediatrics	Pediatrics	mild_vs_none	m3	5yr	Specialty utilization	rate		physician_level		IRR	0.721211	0.0501407	0.653706	0.795687	7.11908e-11	TRUE	TRUE	222109	10.1476
Pediatrics	Pediatrics	mild_vs_none	m4	5yr	Specialty utilization	rate		physician_level		IRR	0.801531	0.0513301	0.724817	0.886365	1.63278e-05	TRUE	TRUE	222109	4.78707
Pediatrics	Pediatrics	mild_vs_none	unadjusted	5yr	Specialty utilization	rate		physician_level		rank_biserial	-0.0208312				4.02615e-75	TRUE	TRUE	127658	74.3951
Pediatrics	Pediatrics	moderate_vs_none	m1	5yr	Specialty utilization	rate		physician_level		IRR	0.330519	0.0493577	0.300043	0.364091	2.00866e-111	TRUE	TRUE	222109	110.697
Pediatrics	Pediatrics	moderate_vs_none	m3	5yr	Specialty utilization	rate		physician_level		IRR	0.699219	0.0467972	0.637939	0.766385	2.08034e-14	TRUE	TRUE	222109	13.6819
Pediatrics	Pediatrics	moderate_vs_none	m4	5yr	Specialty utilization	rate		physician_level		IRR	0.822267	0.0511181	0.743877	0.908918	0.000129091	TRUE	TRUE	222109	3.8891
Pediatrics	Pediatrics	moderate_vs_none	unadjusted	5yr	Specialty utilization	rate		physician_level		rank_biserial	-0.0243512				4.7252e-82	TRUE	TRUE	105575	81.3256
Pediatrics	Pediatrics	omnibus	m1	5yr	Specialty utilization	rate		physician_level		wald_chi2	772.177				4.68014e-167	TRUE	TRUE	222109	166.33
Pediatrics	Pediatrics	omnibus	m3	5yr	Specialty utilization	rate		physician_level		wald_chi2	129.894				5.70028e-28	TRUE	TRUE	222109	27.2441
Pediatrics	Pediatrics	omnibus	m4	5yr	Specialty utilization	rate		physician_level		wald_chi2	27.8321				3.93909e-06	TRUE	TRUE	222109	5.4046
Pediatrics	Pediatrics	omnibus	unadjusted	5yr	Specialty utilization	rate		physician_level		epsilon2	0.00273846				3.71273e-132	TRUE	TRUE	222109	131.43
Pediatrics	Pediatrics	severe_vs_none	m1	5yr	Specialty utilization	rate		physician_level		IRR	0.347055	0.047354	0.316294	0.380808	1.26064e-110	TRUE	TRUE	222109	109.899
Pediatrics	Pediatrics	severe_vs_none	m3	5yr	Specialty utilization	rate		physician_level		IRR	0.628355	0.0459455	0.574243	0.687565	4.83406e-24	TRUE	TRUE	222109	23.3157
Pediatrics	Pediatrics	severe_vs_none	m4	5yr	Specialty utilization	rate		physician_level		IRR	0.796456	0.0557985	0.713947	0.8885	4.52939e-05	TRUE	TRUE	222109	4.34396
Pediatrics	Pediatrics	severe_vs_none	unadjusted	5yr	Specialty utilization	rate		physician_level		rank_biserial	-0.0223231				1.9592e-72	TRUE	TRUE	110112	71.7079
Pediatrics	Pediatrics	trend	m1	5yr	Specialty utilization	rate		physician_level		IRR	0.65782	0.0185189	0.634372	0.682135	3.01765e-113	TRUE	TRUE	222109	112.52
Pediatrics	Pediatrics	trend	m3	5yr	Specialty utilization	rate		physician_level		IRR	0.850662	0.0152012	0.825691	0.876387	1.94117e-26	TRUE	TRUE	222109	25.7119
Pediatrics	Pediatrics	trend	m4	5yr	Specialty utilization	rate		physician_level		IRR	0.923096	0.0184058	0.890389	0.957004	1.37603e-05	TRUE	TRUE	222109	4.86137
Pediatrics	Pediatrics	trend	unadjusted	5yr	Specialty utilization	rate		physician_level		spearman_rho	-0.0436859				2.84741e-94	TRUE	TRUE	222109	93.5456
Physical Medicine	Physical Medicine	AHI≥15 vs <15	m1	1yr	Specialty utilization	rate		physician_level		IRR	0.861666	0.02274	0.824105	0.900939	5.85481e-11	TRUE	TRUE	222109	10.2325
Physical Medicine	Physical Medicine	AHI≥15 vs <15	m3	1yr	Specialty utilization	rate		physician_level		IRR	0.861222	0.0230602	0.823163	0.901039	9.24266e-11	TRUE	TRUE	222109	10.0342
Physical Medicine	Physical Medicine	AHI≥15 vs <15	m4	1yr	Specialty utilization	rate		physician_level		IRR	0.882841	0.0241782	0.84198	0.925685	2.55245e-07	TRUE	TRUE	222109	6.59304
Physical Medicine	Physical Medicine	AHI≥15 vs <15	unadjusted	1yr	Specialty utilization	rate		physician_level		rank_biserial	-0.00647995				8.91217e-12	TRUE	TRUE	222109	11.05
Physical Medicine	Physical Medicine	AHI≥5 vs <5	m1	1yr	Specialty utilization	rate		physician_level		IRR	0.936153	0.0249478	0.891479	0.983065	0.00817913	FALSE	TRUE	222109	2.08729
Physical Medicine	Physical Medicine	AHI≥5 vs <5	m3	1yr	Specialty utilization	rate		physician_level		IRR	0.877348	0.025354	0.834816	0.922048	2.45661e-07	TRUE	TRUE	222109	6.60966
Physical Medicine	Physical Medicine	AHI≥5 vs <5	m4	1yr	Specialty utilization	rate		physician_level		IRR	0.90421	0.0266543	0.858186	0.952703	0.00015825	TRUE	TRUE	222109	3.80066
Physical Medicine	Physical Medicine	AHI≥5 vs <5	unadjusted	1yr	Specialty utilization	rate		physician_level		rank_biserial	-0.00240575				0.0224612	FALSE	TRUE	222109	1.64857
Physical Medicine	Physical Medicine	mild_vs_none	m1	1yr	Specialty utilization	rate		physician_level		IRR	1.0251	0.0288135	0.96881	1.08465	0.389662	FALSE	FALSE	222109	0.409312
Physical Medicine	Physical Medicine	mild_vs_none	m3	1yr	Specialty utilization	rate		physician_level		IRR	0.935366	0.0288677	0.883912	0.989814	0.0206335	FALSE	TRUE	222109	1.68543
Physical Medicine	Physical Medicine	mild_vs_none	m4	1yr	Specialty utilization	rate		physician_level		IRR	0.947533	0.0293715	0.894527	1.00368	0.0665226	FALSE	FALSE	222109	1.17703
Physical Medicine	Physical Medicine	mild_vs_none	unadjusted	1yr	Specialty utilization	rate		physician_level		rank_biserial	0.00191649				0.131571	FALSE	FALSE	127658	0.88084
Physical Medicine	Physical Medicine	moderate_vs_none	m1	1yr	Specialty utilization	rate		physician_level		IRR	1.01976	0.0320083	0.957751	1.08578	0.540986	FALSE	FALSE	222109	0.266814
Physical Medicine	Physical Medicine	moderate_vs_none	m3	1yr	Specialty utilization	rate		physician_level		IRR	0.92054	0.0323893	0.863919	0.980873	0.0105814	FALSE	TRUE	222109	1.97546
Physical Medicine	Physical Medicine	moderate_vs_none	m4	1yr	Specialty utilization	rate		physician_level		IRR	0.939249	0.0334533	0.879641	1.0029	0.0610005	FALSE	FALSE	222109	1.21467
Physical Medicine	Physical Medicine	moderate_vs_none	unadjusted	1yr	Specialty utilization	rate		physician_level		rank_biserial	0.0016487				0.24154	FALSE	FALSE	105575	0.617011
Physical Medicine	Physical Medicine	omnibus	m1	1yr	Specialty utilization	rate		physician_level		wald_chi2	121.611				3.47144e-26	TRUE	TRUE	222109	25.4595
Physical Medicine	Physical Medicine	omnibus	m3	1yr	Specialty utilization	rate		physician_level		wald_chi2	87.774				6.58565e-19	TRUE	TRUE	222109	18.1814
Physical Medicine	Physical Medicine	omnibus	m4	1yr	Specialty utilization	rate		physician_level		wald_chi2	65.9216				3.18576e-14	TRUE	TRUE	222109	13.4968
Physical Medicine	Physical Medicine	omnibus	unadjusted	1yr	Specialty utilization	rate		physician_level		epsilon2	0.000607069				1.10831e-29	TRUE	TRUE	222109	28.9553
Physical Medicine	Physical Medicine	severe_vs_none	m1	1yr	Specialty utilization	rate		physician_level		IRR	0.739735	0.0336074	0.692579	0.790102	2.96165e-19	TRUE	TRUE	222109	18.5285
Physical Medicine	Physical Medicine	severe_vs_none	m3	1yr	Specialty utilization	rate		physician_level		IRR	0.73528	0.0339473	0.68795	0.785867	1.32537e-19	TRUE	TRUE	222109	18.8777
Physical Medicine	Physical Medicine	severe_vs_none	m4	1yr	Specialty utilization	rate		physician_level		IRR	0.758177	0.0361322	0.706341	0.813816	1.83287e-14	TRUE	TRUE	222109	13.7369
Physical Medicine	Physical Medicine	severe_vs_none	unadjusted	1yr	Specialty utilization	rate		physician_level		rank_biserial	-0.0119431				2.95299e-20	TRUE	TRUE	110112	19.5297
Physical Medicine	Physical Medicine	trend	m1	1yr	Specialty utilization	rate		physician_level		IRR	0.921449	0.00980103	0.903918	0.939321	7.01195e-17	TRUE	TRUE	222109	16.1542
Physical Medicine	Physical Medicine	trend	m3	1yr	Specialty utilization	rate		physician_level		IRR	0.91465	0.0103794	0.896231	0.933447	8.30489e-18	TRUE	TRUE	222109	17.0807
Physical Medicine	Physical Medicine	trend	m4	1yr	Specialty utilization	rate		physician_level		IRR	0.923801	0.0111196	0.903885	0.944155	1.01934e-12	TRUE	TRUE	222109	11.9917
Physical Medicine	Physical Medicine	trend	unadjusted	1yr	Specialty utilization	rate		physician_level		spearman_rho	-0.016525				6.78353e-15	TRUE	TRUE	222109	14.1685
Physical Medicine	Physical Medicine	AHI≥15 vs <15	m1	5yr	Specialty utilization	rate		allied_health		IRR	0.948025	0.0982546	0.781961	1.14936	0.586975	FALSE	FALSE	222109	0.23138
Physical Medicine	Physical Medicine	AHI≥15 vs <15	m3	5yr	Specialty utilization	rate		allied_health		IRR	0.93922	0.0959603	0.77819	1.13357	0.513466	FALSE	FALSE	222109	0.289488
Physical Medicine	Physical Medicine	AHI≥15 vs <15	m4	5yr	Specialty utilization	rate		allied_health		IRR	0.951633	0.0994694	0.783071	1.15648	0.618201	FALSE	FALSE	222109	0.20887
Physical Medicine	Physical Medicine	AHI≥15 vs <15	unadjusted	5yr	Specialty utilization	rate		allied_health		rank_biserial	-0.00017713				0.38386	FALSE	FALSE	222109	0.415827
Physical Medicine	Physical Medicine	AHI≥5 vs <5	m1	5yr	Specialty utilization	rate		allied_health		IRR	1.02796	0.107575	0.832548	1.26925	0.797667	FALSE	FALSE	222109	0.0981782
Physical Medicine	Physical Medicine	AHI≥5 vs <5	m3	5yr	Specialty utilization	rate		allied_health		IRR	0.944502	0.109442	0.762159	1.17047	0.601865	FALSE	FALSE	222109	0.220501
Physical Medicine	Physical Medicine	AHI≥5 vs <5	m4	5yr	Specialty utilization	rate		allied_health		IRR	0.95915	0.112977	0.768635	1.19689	0.711998	FALSE	FALSE	222109	0.147521
Physical Medicine	Physical Medicine	AHI≥5 vs <5	unadjusted	5yr	Specialty utilization	rate		allied_health		rank_biserial	5.60767e-05				0.803821	FALSE	FALSE	222109	0.0948404
Physical Medicine	Physical Medicine	mild_vs_none	m1	5yr	Specialty utilization	rate		allied_health		IRR	1.08244	0.122551	0.851307	1.37632	0.518039	FALSE	FALSE	222109	0.285638
Physical Medicine	Physical Medicine	mild_vs_none	m3	5yr	Specialty utilization	rate		allied_health		IRR	0.970392	0.124732	0.759932	1.23914	0.809585	FALSE	FALSE	222109	0.0917378
Physical Medicine	Physical Medicine	mild_vs_none	m4	5yr	Specialty utilization	rate		allied_health		IRR	0.976178	0.125828	0.762824	1.24921	0.848044	FALSE	FALSE	222109	0.0715815
Physical Medicine	Physical Medicine	mild_vs_none	unadjusted	5yr	Specialty utilization	rate		allied_health		rank_biserial	0.000221091				0.412915	FALSE	FALSE	127658	0.38414
Physical Medicine	Physical Medicine	moderate_vs_none	m1	5yr	Specialty utilization	rate		allied_health		IRR	1.12552	0.13232	0.868402	1.45876	0.371535	FALSE	FALSE	222109	0.43
Physical Medicine	Physical Medicine	moderate_vs_none	m3	5yr	Specialty utilization	rate		allied_health		IRR	0.98969	0.136321	0.757639	1.29281	0.939399	FALSE	FALSE	222109	0.0271499
Physical Medicine	Physical Medicine	moderate_vs_none	m4	5yr	Specialty utilization	rate		allied_health		IRR	0.999172	0.140184	0.759128	1.31512	0.995286	FALSE	FALSE	222109	0.00205193
Physical Medicine	Physical Medicine	moderate_vs_none	unadjusted	5yr	Specialty utilization	rate		allied_health		rank_biserial	0.000369623				0.221783	FALSE	FALSE	105575	0.654071
Physical Medicine	Physical Medicine	omnibus	m1	5yr	Specialty utilization	rate		allied_health		wald_chi2	3.2808				0.350324	FALSE	FALSE	222109	0.45553
Physical Medicine	Physical Medicine	omnibus	m3	5yr	Specialty utilization	rate		allied_health		wald_chi2	1.32014				0.724356	FALSE	FALSE	222109	0.140048
Physical Medicine	Physical Medicine	omnibus	m4	5yr	Specialty utilization	rate		allied_health		wald_chi2	1.11007				0.774643	FALSE	FALSE	222109	0.110898
Physical Medicine	Physical Medicine	omnibus	unadjusted	5yr	Specialty utilization	rate		allied_health		epsilon2	2.49158e-05				0.0361744	FALSE	TRUE	222109	1.4416
Physical Medicine	Physical Medicine	severe_vs_none	m1	5yr	Specialty utilization	rate		allied_health		IRR	0.864567	0.155322	0.637659	1.17222	0.348793	FALSE	FALSE	222109	0.457432
Physical Medicine	Physical Medicine	severe_vs_none	m3	5yr	Specialty utilization	rate		allied_health		IRR	0.852482	0.14973	0.635675	1.14324	0.286452	FALSE	FALSE	222109	0.542948
Physical Medicine	Physical Medicine	severe_vs_none	m4	5yr	Specialty utilization	rate		allied_health		IRR	0.865213	0.154717	0.638892	1.17171	0.349392	FALSE	FALSE	222109	0.456687
Physical Medicine	Physical Medicine	severe_vs_none	unadjusted	5yr	Specialty utilization	rate		allied_health		rank_biserial	-0.000452241				0.0953243	FALSE	FALSE	110112	1.0208
Physical Medicine	Physical Medicine	trend	m1	5yr	Specialty utilization	rate		allied_health		IRR	0.966372	0.0443313	0.88595	1.05409	0.440343	FALSE	FALSE	222109	0.356209
Physical Medicine	Physical Medicine	trend	m3	5yr	Specialty utilization	rate		allied_health		IRR	0.957618	0.0450556	0.87668	1.04603	0.336467	FALSE	FALSE	222109	0.473057
Physical Medicine	Physical Medicine	trend	m4	5yr	Specialty utilization	rate		allied_health		IRR	0.962345	0.0470583	0.877555	1.05533	0.414706	FALSE	FALSE	222109	0.38226
Physical Medicine	Physical Medicine	trend	unadjusted	5yr	Specialty utilization	rate		allied_health		spearman_rho	-0.00235163				0.26774	FALSE	FALSE	222109	0.572287
Physical Medicine	Physical Medicine	AHI≥15 vs <15	m1	5yr	Specialty utilization	rate		physician_level		IRR	0.867939	0.0150775	0.842665	0.89397	5.78986e-21	TRUE	TRUE	222109	20.2373
Physical Medicine	Physical Medicine	AHI≥15 vs <15	m3	5yr	Specialty utilization	rate		physician_level		IRR	0.857655	0.015079	0.832679	0.883381	2.35466e-24	TRUE	TRUE	222109	23.6281
Physical Medicine	Physical Medicine	AHI≥15 vs <15	m4	5yr	Specialty utilization	rate		physician_level		IRR	0.883914	0.0156711	0.857178	0.911484	3.43233e-15	TRUE	TRUE	222109	14.4644
Physical Medicine	Physical Medicine	AHI≥15 vs <15	unadjusted	5yr	Specialty utilization	rate		physician_level		rank_biserial	-0.0175329				1.08981e-29	TRUE	TRUE	222109	28.9626
Physical Medicine	Physical Medicine	AHI≥5 vs <5	m1	5yr	Specialty utilization	rate		physician_level		IRR	0.954599	0.0164448	0.924322	0.985868	0.00472179	FALSE	TRUE	222109	2.32589
Physical Medicine	Physical Medicine	AHI≥5 vs <5	m3	5yr	Specialty utilization	rate		physician_level		IRR	0.872976	0.0164445	0.845288	0.901571	1.44501e-16	TRUE	TRUE	222109	15.8401
Physical Medicine	Physical Medicine	AHI≥5 vs <5	m4	5yr	Specialty utilization	rate		physician_level		IRR	0.904876	0.0170791	0.875087	0.935679	4.83939e-09	TRUE	TRUE	222109	8.31521
Physical Medicine	Physical Medicine	AHI≥5 vs <5	unadjusted	5yr	Specialty utilization	rate		physician_level		rank_biserial	-0.00316662				0.0655344	FALSE	FALSE	222109	1.18353
Physical Medicine	Physical Medicine	mild_vs_none	m1	5yr	Specialty utilization	rate		physician_level		IRR	1.04661	0.0188783	1.0086	1.08606	0.0158065	FALSE	TRUE	222109	1.80116
Physical Medicine	Physical Medicine	mild_vs_none	m3	5yr	Specialty utilization	rate		physician_level		IRR	0.932639	0.0186981	0.899079	0.967453	0.00019178	TRUE	TRUE	222109	3.7172
Physical Medicine	Physical Medicine	mild_vs_none	m4	5yr	Specialty utilization	rate		physician_level		IRR	0.949087	0.0189201	0.914537	0.984942	0.00574685	FALSE	TRUE	222109	2.24057
Physical Medicine	Physical Medicine	mild_vs_none	unadjusted	5yr	Specialty utilization	rate		physician_level		rank_biserial	0.009788				2.09213e-06	TRUE	TRUE	127658	5.67941
Physical Medicine	Physical Medicine	moderate_vs_none	m1	5yr	Specialty utilization	rate		physician_level		IRR	1.02342	0.0213566	0.98147	1.06717	0.278289	FALSE	FALSE	222109	0.555504
Physical Medicine	Physical Medicine	moderate_vs_none	m3	5yr	Specialty utilization	rate		physician_level		IRR	0.895607	0.0213299	0.858937	0.933842	2.35387e-07	TRUE	TRUE	222109	6.62822
Physical Medicine	Physical Medicine	moderate_vs_none	m4	5yr	Specialty utilization	rate		physician_level		IRR	0.920571	0.0218385	0.882	0.96083	0.000150843	TRUE	TRUE	222109	3.82148
Physical Medicine	Physical Medicine	moderate_vs_none	unadjusted	5yr	Specialty utilization	rate		physician_level		rank_biserial	0.0052258				0.0215204	FALSE	TRUE	105575	1.66715
Physical Medicine	Physical Medicine	omnibus	m1	5yr	Specialty utilization	rate		physician_level		wald_chi2	238.488				2.02044e-51	TRUE	TRUE	222109	50.6946
Physical Medicine	Physical Medicine	omnibus	m3	5yr	Specialty utilization	rate		physician_level		wald_chi2	177.705				2.7606e-38	TRUE	TRUE	222109	37.559
Physical Medicine	Physical Medicine	omnibus	m4	5yr	Specialty utilization	rate		physician_level		wald_chi2	119.962				7.86427e-26	TRUE	TRUE	222109	25.1043
Physical Medicine	Physical Medicine	omnibus	unadjusted	5yr	Specialty utilization	rate		physician_level		epsilon2	0.00158927				7.54474e-77	TRUE	TRUE	222109	76.1224
Physical Medicine	Physical Medicine	severe_vs_none	m1	5yr	Specialty utilization	rate		physician_level		IRR	0.766483	0.0221967	0.733852	0.800565	4.45855e-33	TRUE	TRUE	222109	32.3508
Physical Medicine	Physical Medicine	severe_vs_none	m3	5yr	Specialty utilization	rate		physician_level		IRR	0.749179	0.0221526	0.717347	0.782423	7.65399e-39	TRUE	TRUE	222109	38.1161
Physical Medicine	Physical Medicine	severe_vs_none	m4	5yr	Specialty utilization	rate		physician_level		IRR	0.781531	0.0232686	0.746689	0.817998	3.18737e-26	TRUE	TRUE	222109	25.4966
Physical Medicine	Physical Medicine	severe_vs_none	unadjusted	5yr	Specialty utilization	rate		physician_level		rank_biserial	-0.0283369				1.1708e-40	TRUE	TRUE	110112	39.9315
Physical Medicine	Physical Medicine	trend	m1	5yr	Specialty utilization	rate		physician_level		IRR	0.928566	0.00648298	0.916842	0.94044	2.89307e-30	TRUE	TRUE	222109	29.5386
Physical Medicine	Physical Medicine	trend	m3	5yr	Specialty utilization	rate		physician_level		IRR	0.916075	0.00681382	0.903923	0.928391	7.12504e-38	TRUE	TRUE	222109	37.1472
Physical Medicine	Physical Medicine	trend	m4	5yr	Specialty utilization	rate		physician_level		IRR	0.928713	0.00719266	0.915712	0.941898	8.48092e-25	TRUE	TRUE	222109	24.0716
Physical Medicine	Physical Medicine	trend	unadjusted	5yr	Specialty utilization	rate		physician_level		spearman_rho	-0.0248071				1.385e-31	TRUE	TRUE	222109	30.8586
Physical Therapy	Physical Therapy	AHI≥15 vs <15	m1	1yr	Specialty utilization	rate		allied_health		IRR	0.627346	0.152675	0.465104	0.846183	0.00225871	FALSE	TRUE	222109	2.64614
Physical Therapy	Physical Therapy	AHI≥15 vs <15	m3	1yr	Specialty utilization	rate		allied_health		IRR	0.649547	0.209214	0.43105	0.9788	0.039171	FALSE	FALSE	222109	1.40703
Physical Therapy	Physical Therapy	AHI≥15 vs <15	m4	1yr	Specialty utilization	rate		allied_health		IRR	0.66231	0.220165	0.430186	1.01968	0.0612861	FALSE	FALSE	222109	1.21264
Physical Therapy	Physical Therapy	AHI≥15 vs <15	unadjusted	1yr	Specialty utilization	rate		allied_health		rank_biserial	-0.000689017				0.00150847	TRUE	TRUE	222109	2.82146
Physical Therapy	Physical Therapy	AHI≥5 vs <5	m1	1yr	Specialty utilization	rate		allied_health		IRR	0.678494	0.241093	0.422987	1.08834	0.107652	FALSE	FALSE	222109	0.967978
Physical Therapy	Physical Therapy	AHI≥5 vs <5	m3	1yr	Specialty utilization	rate		allied_health		IRR	0.660805	0.328197	0.347305	1.25729	0.206826	FALSE	FALSE	222109	0.684394
Physical Therapy	Physical Therapy	AHI≥5 vs <5	m4	1yr	Specialty utilization	rate		allied_health		IRR	0.675748	0.355889	0.336397	1.35743	0.270773	FALSE	FALSE	222109	0.567394
Physical Therapy	Physical Therapy	AHI≥5 vs <5	unadjusted	1yr	Specialty utilization	rate		allied_health		rank_biserial	-0.000509015				0.0346736	FALSE	TRUE	222109	1.46
Physical Therapy	Physical Therapy	mild_vs_none	m1	1yr	Specialty utilization	rate		allied_health		IRR	0.829633	0.250326	0.507935	1.35508	0.455597	FALSE	FALSE	222109	0.341419
Physical Therapy	Physical Therapy	mild_vs_none	m3	1yr	Specialty utilization	rate		allied_health		IRR	0.775524	0.312165	0.42061	1.42992	0.415435	FALSE	FALSE	222109	0.381497
Physical Therapy	Physical Therapy	mild_vs_none	m4	1yr	Specialty utilization	rate		allied_health		IRR	0.778413	0.330743	0.407081	1.48847	0.448821	FALSE	FALSE	222109	0.347927
Physical Therapy	Physical Therapy	mild_vs_none	unadjusted	1yr	Specialty utilization	rate		allied_health		rank_biserial	-0.000146765				0.623842	FALSE	FALSE	127658	0.204926
Physical Therapy	Physical Therapy	moderate_vs_none	m1	1yr	Specialty utilization	rate		allied_health		IRR	0.65796	0.25877	0.396218	1.09261	0.105729	FALSE	FALSE	222109	0.975806
Physical Therapy	Physical Therapy	moderate_vs_none	m3	1yr	Specialty utilization	rate		allied_health		IRR	0.608818	0.349657	0.306803	1.20814	0.155838	FALSE	FALSE	222109	0.807328
Physical Therapy	Physical Therapy	moderate_vs_none	m4	1yr	Specialty utilization	rate		allied_health		IRR	0.612304	0.376122	0.292962	1.27974	0.192176	FALSE	FALSE	222109	0.716302
Physical Therapy	Physical Therapy	moderate_vs_none	unadjusted	1yr	Specialty utilization	rate		allied_health		rank_biserial	-0.000533982				0.09883	FALSE	FALSE	105575	1.00511
Physical Therapy	Physical Therapy	omnibus	m1	1yr	Specialty utilization	rate		allied_health		wald_chi2	14.9795				0.00183429	FALSE	TRUE	222109	2.73653
Physical Therapy	Physical Therapy	omnibus	m3	1yr	Specialty utilization	rate		allied_health		wald_chi2	6.88611				0.0756178	FALSE	FALSE	222109	1.12138
Physical Therapy	Physical Therapy	omnibus	m4	1yr	Specialty utilization	rate		allied_health		wald_chi2	5.65422				0.1297	FALSE	FALSE	222109	0.887061
Physical Therapy	Physical Therapy	omnibus	unadjusted	1yr	Specialty utilization	rate		allied_health		epsilon2	4.11607e-05				0.00691226	FALSE	TRUE	222109	2.16038
Physical Therapy	Physical Therapy	severe_vs_none	m1	1yr	Specialty utilization	rate		allied_health		IRR	0.492427	0.261381	0.295021	0.821921	0.00672327	FALSE	TRUE	222109	2.17242
Physical Therapy	Physical Therapy	severe_vs_none	m3	1yr	Specialty utilization	rate		allied_health		IRR	0.523252	0.367601	0.254571	1.07551	0.0780783	FALSE	FALSE	222109	1.10747
Physical Therapy	Physical Therapy	severe_vs_none	m4	1yr	Specialty utilization	rate		allied_health		IRR	0.527813	0.41281	0.235015	1.1854	0.121632	FALSE	FALSE	222109	0.91495
Physical Therapy	Physical Therapy	severe_vs_none	unadjusted	1yr	Specialty utilization	rate		allied_health		rank_biserial	-0.000977008				0.00123318	TRUE	TRUE	110112	2.90897
Physical Therapy	Physical Therapy	trend	m1	1yr	Specialty utilization	rate		allied_health		IRR	0.794411	0.0884892	0.667918	0.94486	0.00929705	FALSE	TRUE	222109	2.03165
Physical Therapy	Physical Therapy	trend	m3	1yr	Specialty utilization	rate		allied_health		IRR	0.799369	0.130241	0.619279	1.03183	0.0855449	FALSE	FALSE	222109	1.06781
Physical Therapy	Physical Therapy	trend	m4	1yr	Specialty utilization	rate		allied_health		IRR	0.801778	0.143628	0.605059	1.06246	0.124009	FALSE	FALSE	222109	0.906548
Physical Therapy	Physical Therapy	trend	unadjusted	1yr	Specialty utilization	rate		allied_health		spearman_rho	-0.00710605				0.000811059	TRUE	TRUE	222109	3.09095
Physical Therapy	Physical Therapy	AHI≥15 vs <15	m1	1yr	Specialty utilization	rate		physician_level		IRR	0.861321	0.0207246	0.827036	0.897028	5.87246e-13	TRUE	TRUE	222109	12.2312
Physical Therapy	Physical Therapy	AHI≥15 vs <15	m3	1yr	Specialty utilization	rate		physician_level		IRR	0.850242	0.0204379	0.816856	0.884992	2.05578e-15	TRUE	TRUE	222109	14.687
Physical Therapy	Physical Therapy	AHI≥15 vs <15	m4	1yr	Specialty utilization	rate		physician_level		IRR	0.900988	0.0216544	0.863549	0.940051	1.47301e-06	TRUE	TRUE	222109	5.8318
Physical Therapy	Physical Therapy	AHI≥15 vs <15	unadjusted	1yr	Specialty utilization	rate		physician_level		rank_biserial	-0.0185541				1.40166e-46	TRUE	TRUE	222109	45.8534
Physical Therapy	Physical Therapy	AHI≥5 vs <5	m1	1yr	Specialty utilization	rate		physician_level		IRR	0.943897	0.0219014	0.904237	0.985297	0.00838228	FALSE	TRUE	222109	2.07664
Physical Therapy	Physical Therapy	AHI≥5 vs <5	m3	1yr	Specialty utilization	rate		physician_level		IRR	0.866984	0.0218375	0.830659	0.904897	6.30927e-11	TRUE	TRUE	222109	10.2
Physical Therapy	Physical Therapy	AHI≥5 vs <5	m4	1yr	Specialty utilization	rate		physician_level		IRR	0.92695	0.0231718	0.885793	0.970019	0.00106179	FALSE	TRUE	222109	2.97396
Physical Therapy	Physical Therapy	AHI≥5 vs <5	unadjusted	1yr	Specialty utilization	rate		physician_level		rank_biserial	-0.0130571				1.01644e-19	TRUE	TRUE	222109	18.9929
Physical Therapy	Physical Therapy	mild_vs_none	m1	1yr	Specialty utilization	rate		physician_level		IRR	1.03679	0.0256744	0.985909	1.0903	0.159357	FALSE	FALSE	222109	0.797629
Physical Therapy	Physical Therapy	mild_vs_none	m3	1yr	Specialty utilization	rate		physician_level		IRR	0.929679	0.0255217	0.884319	0.977366	0.00427629	FALSE	TRUE	222109	2.36893
Physical Therapy	Physical Therapy	mild_vs_none	m4	1yr	Specialty utilization	rate		physician_level		IRR	0.966788	0.0260205	0.918719	1.01737	0.194268	FALSE	FALSE	222109	0.711599
Physical Therapy	Physical Therapy	mild_vs_none	unadjusted	1yr	Specialty utilization	rate		physician_level		rank_biserial	-0.0030329				0.0828682	FALSE	FALSE	127658	1.08161
Physical Therapy	Physical Therapy	moderate_vs_none	m1	1yr	Specialty utilization	rate		physician_level		IRR	0.998304	0.0283868	0.944278	1.05542	0.952314	FALSE	FALSE	222109	0.0212197
Physical Therapy	Physical Therapy	moderate_vs_none	m3	1yr	Specialty utilization	rate		physician_level		IRR	0.877603	0.0282141	0.83039	0.9275	3.70106e-06	TRUE	TRUE	222109	5.43167
Physical Therapy	Physical Therapy	moderate_vs_none	m4	1yr	Specialty utilization	rate		physician_level		IRR	0.932455	0.0292884	0.880435	0.987548	0.0169499	FALSE	TRUE	222109	1.77083
Physical Therapy	Physical Therapy	moderate_vs_none	unadjusted	1yr	Specialty utilization	rate		physician_level		rank_biserial	-0.00755227				9.04185e-05	TRUE	TRUE	105575	4.04374
Physical Therapy	Physical Therapy	omnibus	m1	1yr	Specialty utilization	rate		physician_level		wald_chi2	108.632				2.1612e-23	TRUE	TRUE	222109	22.6653
Physical Therapy	Physical Therapy	omnibus	m3	1yr	Specialty utilization	rate		physician_level		wald_chi2	94.9088				1.93161e-20	TRUE	TRUE	222109	19.7141
Physical Therapy	Physical Therapy	omnibus	m4	1yr	Specialty utilization	rate		physician_level		wald_chi2	38.1064				2.68358e-08	TRUE	TRUE	222109	7.57129
Physical Therapy	Physical Therapy	omnibus	unadjusted	1yr	Specialty utilization	rate		physician_level		epsilon2	0.00159814				2.82723e-77	TRUE	TRUE	222109	76.5486
Physical Therapy	Physical Therapy	severe_vs_none	m1	1yr	Specialty utilization	rate		physician_level		IRR	0.768653	0.030518	0.724025	0.816032	6.59956e-18	TRUE	TRUE	222109	17.1805
Physical Therapy	Physical Therapy	severe_vs_none	m3	1yr	Specialty utilization	rate		physician_level		IRR	0.751811	0.03	0.70888	0.797343	1.92504e-21	TRUE	TRUE	222109	20.7156
Physical Therapy	Physical Therapy	severe_vs_none	m4	1yr	Specialty utilization	rate		physician_level		IRR	0.824805	0.0324366	0.774001	0.878945	2.88554e-09	TRUE	TRUE	222109	8.53977
Physical Therapy	Physical Therapy	severe_vs_none	unadjusted	1yr	Specialty utilization	rate		physician_level		rank_biserial	-0.0316351				6.29259e-70	TRUE	TRUE	110112	69.2012
Physical Therapy	Physical Therapy	trend	m1	1yr	Specialty utilization	rate		physician_level		IRR	0.927072	0.00891108	0.911021	0.943406	1.93282e-17	TRUE	TRUE	222109	16.7138
Physical Therapy	Physical Therapy	trend	m3	1yr	Specialty utilization	rate		physician_level		IRR	0.914656	0.00918337	0.898341	0.931268	2.62879e-22	TRUE	TRUE	222109	21.5802
Physical Therapy	Physical Therapy	trend	m4	1yr	Specialty utilization	rate		physician_level		IRR	0.942449	0.00998944	0.924176	0.961083	2.96293e-09	TRUE	TRUE	222109	8.52828
Physical Therapy	Physical Therapy	trend	unadjusted	1yr	Specialty utilization	rate		physician_level		spearman_rho	-0.0348948				8.34591e-61	TRUE	TRUE	222109	60.0785
Physical Therapy	Physical Therapy	AHI≥15 vs <15	m1	5yr	Specialty utilization	rate		allied_health		IRR	0.763326	0.0612504	0.676976	0.860689	1.03713e-05	TRUE	TRUE	222109	4.98417
Physical Therapy	Physical Therapy	AHI≥15 vs <15	m3	5yr	Specialty utilization	rate		allied_health		IRR	0.790209	0.0712434	0.687226	0.908625	0.000949863	TRUE	TRUE	222109	3.02234
Physical Therapy	Physical Therapy	AHI≥15 vs <15	m4	5yr	Specialty utilization	rate		allied_health		IRR	0.821224	0.0766119	0.706724	0.954276	0.0101443	FALSE	TRUE	222109	1.99378
Physical Therapy	Physical Therapy	AHI≥15 vs <15	unadjusted	5yr	Specialty utilization	rate		allied_health		rank_biserial	-0.00201304				3.56828e-06	TRUE	TRUE	222109	5.44754
Physical Therapy	Physical Therapy	AHI≥5 vs <5	m1	5yr	Specialty utilization	rate		allied_health		IRR	0.844597	0.0833172	0.717348	0.994419	0.0426486	FALSE	FALSE	222109	1.37009
Physical Therapy	Physical Therapy	AHI≥5 vs <5	m3	5yr	Specialty utilization	rate		allied_health		IRR	0.815811	0.101455	0.668699	0.995287	0.0448005	FALSE	FALSE	222109	1.34872
Physical Therapy	Physical Therapy	AHI≥5 vs <5	m4	5yr	Specialty utilization	rate		allied_health		IRR	0.85425	0.109771	0.688887	1.05931	0.15126	FALSE	FALSE	222109	0.820277
Physical Therapy	Physical Therapy	AHI≥5 vs <5	unadjusted	5yr	Specialty utilization	rate		allied_health		rank_biserial	-0.00113068				0.0189862	FALSE	TRUE	222109	1.72156
Physical Therapy	Physical Therapy	mild_vs_none	m1	5yr	Specialty utilization	rate		allied_health		IRR	0.973948	0.0894563	0.817317	1.1606	0.767925	FALSE	FALSE	222109	0.114681
Physical Therapy	Physical Therapy	mild_vs_none	m3	5yr	Specialty utilization	rate		allied_health		IRR	0.900549	0.10164	0.73789	1.09907	0.302728	FALSE	FALSE	222109	0.518948
Physical Therapy	Physical Therapy	mild_vs_none	m4	5yr	Specialty utilization	rate		allied_health		IRR	0.919997	0.106585	0.746554	1.13373	0.434017	FALSE	FALSE	222109	0.362493
Physical Therapy	Physical Therapy	mild_vs_none	unadjusted	5yr	Specialty utilization	rate		allied_health		rank_biserial	6.47104e-05				0.912647	FALSE	FALSE	127658	0.0396974
Physical Therapy	Physical Therapy	moderate_vs_none	m1	5yr	Specialty utilization	rate		allied_health		IRR	0.895716	0.0982276	0.738855	1.08588	0.262208	FALSE	FALSE	222109	0.581354
Physical Therapy	Physical Therapy	moderate_vs_none	m3	5yr	Specialty utilization	rate		allied_health		IRR	0.824382	0.11581	0.656977	1.03444	0.0954025	FALSE	FALSE	222109	1.02044
Physical Therapy	Physical Therapy	moderate_vs_none	m4	5yr	Specialty utilization	rate		allied_health		IRR	0.852684	0.124672	0.667832	1.0887	0.201148	FALSE	FALSE	222109	0.696485
Physical Therapy	Physical Therapy	moderate_vs_none	unadjusted	5yr	Specialty utilization	rate		allied_health		rank_biserial	-0.000645424				0.317794	FALSE	FALSE	105575	0.497854
Physical Therapy	Physical Therapy	omnibus	m1	5yr	Specialty utilization	rate		allied_health		wald_chi2	42.1262				3.77225e-09	TRUE	TRUE	222109	8.4234
Physical Therapy	Physical Therapy	omnibus	m3	5yr	Specialty utilization	rate		allied_health		wald_chi2	19.6169				0.000203771	TRUE	TRUE	222109	3.69086
Physical Therapy	Physical Therapy	omnibus	m4	5yr	Specialty utilization	rate		allied_health		wald_chi2	13.5379				0.0036066	FALSE	TRUE	222109	2.4429
Physical Therapy	Physical Therapy	omnibus	unadjusted	5yr	Specialty utilization	rate		allied_health		epsilon2	0.000150365				6.17246e-08	TRUE	TRUE	222109	7.20954
Physical Therapy	Physical Therapy	severe_vs_none	m1	5yr	Specialty utilization	rate		allied_health		IRR	0.621944	0.097232	0.514029	0.752516	1.03826e-06	TRUE	TRUE	222109	5.98369
Physical Therapy	Physical Therapy	severe_vs_none	m3	5yr	Specialty utilization	rate		allied_health		IRR	0.660008	0.118358	0.523363	0.832329	0.00044713	TRUE	TRUE	222109	3.34957
Physical Therapy	Physical Therapy	severe_vs_none	m4	5yr	Specialty utilization	rate		allied_health		IRR	0.69534	0.131776	0.537068	0.900255	0.00582717	FALSE	TRUE	222109	2.23454
Physical Therapy	Physical Therapy	severe_vs_none	unadjusted	5yr	Specialty utilization	rate		allied_health		rank_biserial	-0.00319062				8.14918e-08	TRUE	TRUE	110112	7.08889
Physical Therapy	Physical Therapy	trend	m1	5yr	Specialty utilization	rate		allied_health		IRR	0.870889	0.0296437	0.821732	0.922987	3.11015e-06	TRUE	TRUE	222109	5.50722
Physical Therapy	Physical Therapy	trend	m3	5yr	Specialty utilization	rate		allied_health		IRR	0.87918	0.0384538	0.815353	0.948003	0.000812263	TRUE	TRUE	222109	3.0903
Physical Therapy	Physical Therapy	trend	m4	5yr	Specialty utilization	rate		allied_health		IRR	0.894174	0.0428139	0.822202	0.972445	0.0089858	FALSE	TRUE	222109	2.04644
Physical Therapy	Physical Therapy	trend	unadjusted	5yr	Specialty utilization	rate		allied_health		spearman_rho	-0.0106595				5.06651e-07	TRUE	TRUE	222109	6.29529
Physical Therapy	Physical Therapy	AHI≥15 vs <15	m1	5yr	Specialty utilization	rate		physician_level		IRR	0.854064	0.012666	0.833123	0.875531	1.3209e-35	TRUE	TRUE	222109	34.8791
Physical Therapy	Physical Therapy	AHI≥15 vs <15	m3	5yr	Specialty utilization	rate		physician_level		IRR	0.846848	0.0123856	0.826538	0.867657	4.51883e-41	TRUE	TRUE	222109	40.345
Physical Therapy	Physical Therapy	AHI≥15 vs <15	m4	5yr	Specialty utilization	rate		physician_level		IRR	0.890247	0.012996	0.867857	0.913214	3.7018e-19	TRUE	TRUE	222109	18.4316
Physical Therapy	Physical Therapy	AHI≥15 vs <15	unadjusted	5yr	Specialty utilization	rate		physician_level		rank_biserial	-0.0447746				4.49948e-112	TRUE	TRUE	222109	111.347
Physical Therapy	Physical Therapy	AHI≥5 vs <5	m1	5yr	Specialty utilization	rate		physician_level		IRR	0.944515	0.0136277	0.919621	0.970083	2.80415e-05	TRUE	TRUE	222109	4.5522
Physical Therapy	Physical Therapy	AHI≥5 vs <5	m3	5yr	Specialty utilization	rate		physician_level		IRR	0.862227	0.0133594	0.839944	0.885102	1.31106e-28	TRUE	TRUE	222109	27.8824
Physical Therapy	Physical Therapy	AHI≥5 vs <5	m4	5yr	Specialty utilization	rate		physician_level		IRR	0.913497	0.0139344	0.888886	0.938789	8.41707e-11	TRUE	TRUE	222109	10.0748
Physical Therapy	Physical Therapy	AHI≥5 vs <5	unadjusted	5yr	Specialty utilization	rate		physician_level		rank_biserial	-0.0227317				7.72865e-25	TRUE	TRUE	222109	24.1119
Physical Therapy	Physical Therapy	mild_vs_none	m1	5yr	Specialty utilization	rate		physician_level		IRR	1.04401	0.0157977	1.01218	1.07684	0.0064062	FALSE	TRUE	222109	2.1934
Physical Therapy	Physical Therapy	mild_vs_none	m3	5yr	Specialty utilization	rate		physician_level		IRR	0.925667	0.0154077	0.898131	0.954047	5.35581e-07	TRUE	TRUE	222109	6.27117
Physical Therapy	Physical Therapy	mild_vs_none	m4	5yr	Specialty utilization	rate		physician_level		IRR	0.956508	0.0155876	0.927727	0.986181	0.00433526	FALSE	TRUE	222109	2.36298
Physical Therapy	Physical Therapy	mild_vs_none	unadjusted	5yr	Specialty utilization	rate		physician_level		rank_biserial	0.00481413				0.069605	FALSE	FALSE	127658	1.15736
Physical Therapy	Physical Therapy	moderate_vs_none	m1	5yr	Specialty utilization	rate		physician_level		IRR	1.00039	0.0175475	0.966565	1.03539	0.982474	FALSE	FALSE	222109	0.00767889
Physical Therapy	Physical Therapy	moderate_vs_none	m3	5yr	Specialty utilization	rate		physician_level		IRR	0.870163	0.0171094	0.841467	0.899838	4.34592e-16	TRUE	TRUE	222109	15.3619
Physical Therapy	Physical Therapy	moderate_vs_none	m4	5yr	Specialty utilization	rate		physician_level		IRR	0.915847	0.0175975	0.884798	0.947986	5.87329e-07	TRUE	TRUE	222109	6.23112
Physical Therapy	Physical Therapy	moderate_vs_none	unadjusted	5yr	Specialty utilization	rate		physician_level		rank_biserial	-0.00572374				0.0508879	FALSE	FALSE	105575	1.29339
Physical Therapy	Physical Therapy	omnibus	m1	5yr	Specialty utilization	rate		physician_level		wald_chi2	332.65				8.51536e-72	TRUE	TRUE	222109	71.0698
Physical Therapy	Physical Therapy	omnibus	m3	5yr	Specialty utilization	rate		physician_level		wald_chi2	263.028				9.94693e-57	TRUE	TRUE	222109	56.0023
Physical Therapy	Physical Therapy	omnibus	m4	5yr	Specialty utilization	rate		physician_level		wald_chi2	125.328				5.49339e-27	TRUE	TRUE	222109	26.2602
Physical Therapy	Physical Therapy	omnibus	unadjusted	5yr	Specialty utilization	rate		physician_level		epsilon2	0.00467728				1.50237e-225	TRUE	TRUE	222109	224.823
Physical Therapy	Physical Therapy	severe_vs_none	m1	5yr	Specialty utilization	rate		physician_level		IRR	0.758095	0.0188039	0.730664	0.786556	4.2526e-49	TRUE	TRUE	222109	48.3713
Physical Therapy	Physical Therapy	severe_vs_none	m3	5yr	Specialty utilization	rate		physician_level		IRR	0.746921	0.018493	0.720333	0.77449	4.35901e-56	TRUE	TRUE	222109	55.3606
Physical Therapy	Physical Therapy	severe_vs_none	m4	5yr	Specialty utilization	rate		physician_level		IRR	0.808047	0.0196478	0.777521	0.839771	2.04264e-27	TRUE	TRUE	222109	26.6898
Physical Therapy	Physical Therapy	severe_vs_none	unadjusted	5yr	Specialty utilization	rate		physician_level		rank_biserial	-0.0754917				1.25671e-165	TRUE	TRUE	110112	164.901
Physical Therapy	Physical Therapy	trend	m1	5yr	Specialty utilization	rate		physician_level		IRR	0.923474	0.00546823	0.913629	0.933424	5.10637e-48	TRUE	TRUE	222109	47.2919
Physical Therapy	Physical Therapy	trend	m3	5yr	Specialty utilization	rate		physician_level		IRR	0.912478	0.00565425	0.902422	0.922647	5.15979e-59	TRUE	TRUE	222109	58.2874
Physical Therapy	Physical Therapy	trend	m4	5yr	Specialty utilization	rate		physician_level		IRR	0.935978	0.00604256	0.924959	0.947129	6.68382e-28	TRUE	TRUE	222109	27.175
Physical Therapy	Physical Therapy	trend	unadjusted	5yr	Specialty utilization	rate		physician_level		spearman_rho	-0.0529564				1.14603e-137	TRUE	TRUE	222109	136.941
Plastic Surgery	Plastic Surgery	AHI≥15 vs <15	m1	1yr	Specialty utilization	rate		physician_level		IRR	0.815135	0.0625084	0.721145	0.921376	0.00107557	FALSE	TRUE	222109	2.96836
Plastic Surgery	Plastic Surgery	AHI≥15 vs <15	m3	1yr	Specialty utilization	rate		physician_level		IRR	0.902044	0.0626939	0.797742	1.01998	0.100101	FALSE	FALSE	222109	0.999564
Plastic Surgery	Plastic Surgery	AHI≥15 vs <15	m4	1yr	Specialty utilization	rate		physician_level		IRR	1.01549	0.0647658	0.894431	1.15293	0.812404	FALSE	FALSE	222109	0.090228
Plastic Surgery	Plastic Surgery	AHI≥15 vs <15	unadjusted	1yr	Specialty utilization	rate		physician_level		rank_biserial	-0.00216206				7.12438e-07	TRUE	TRUE	222109	6.14725
Plastic Surgery	Plastic Surgery	AHI≥5 vs <5	m1	1yr	Specialty utilization	rate		physician_level		IRR	0.860862	0.0626261	0.761423	0.973287	0.0167429	FALSE	TRUE	222109	1.77617
Plastic Surgery	Plastic Surgery	AHI≥5 vs <5	m3	1yr	Specialty utilization	rate		physician_level		IRR	0.90194	0.0633394	0.796642	1.02116	0.103221	FALSE	FALSE	222109	0.986231
Plastic Surgery	Plastic Surgery	AHI≥5 vs <5	m4	1yr	Specialty utilization	rate		physician_level		IRR	1.02781	0.0652191	0.90448	1.16796	0.674042	FALSE	FALSE	222109	0.171313
Plastic Surgery	Plastic Surgery	AHI≥5 vs <5	unadjusted	1yr	Specialty utilization	rate		physician_level		rank_biserial	-0.00140162				0.00377853	FALSE	TRUE	222109	2.42268
Plastic Surgery	Plastic Surgery	mild_vs_none	m1	1yr	Specialty utilization	rate		physician_level		IRR	0.953394	0.0719	0.828077	1.09767	0.506816	FALSE	FALSE	222109	0.29515
Plastic Surgery	Plastic Surgery	mild_vs_none	m3	1yr	Specialty utilization	rate		physician_level		IRR	0.937202	0.0723639	0.813274	1.08001	0.370119	FALSE	FALSE	222109	0.431659
Plastic Surgery	Plastic Surgery	mild_vs_none	m4	1yr	Specialty utilization	rate		physician_level		IRR	1.02306	0.0731083	0.886481	1.18067	0.7552	FALSE	FALSE	222109	0.121938
Plastic Surgery	Plastic Surgery	mild_vs_none	unadjusted	1yr	Specialty utilization	rate		physician_level		rank_biserial	-0.00019008				0.748863	FALSE	FALSE	127658	0.125597
Plastic Surgery	Plastic Surgery	moderate_vs_none	m1	1yr	Specialty utilization	rate		physician_level		IRR	0.931676	0.0836817	0.790742	1.09773	0.397716	FALSE	FALSE	222109	0.400427
Plastic Surgery	Plastic Surgery	moderate_vs_none	m3	1yr	Specialty utilization	rate		physician_level		IRR	0.949799	0.0847478	0.804441	1.12142	0.543357	FALSE	FALSE	222109	0.264915
Plastic Surgery	Plastic Surgery	moderate_vs_none	m4	1yr	Specialty utilization	rate		physician_level		IRR	1.08652	0.0882425	0.913955	1.29166	0.347039	FALSE	FALSE	222109	0.459622
Plastic Surgery	Plastic Surgery	moderate_vs_none	unadjusted	1yr	Specialty utilization	rate		physician_level		rank_biserial	-0.00103899				0.109613	FALSE	FALSE	105575	0.960139
Plastic Surgery	Plastic Surgery	omnibus	m1	1yr	Specialty utilization	rate		physician_level		wald_chi2	18.729				0.00031104	TRUE	TRUE	222109	3.50718
Plastic Surgery	Plastic Surgery	omnibus	m3	1yr	Specialty utilization	rate		physician_level		wald_chi2	6.63316				0.0845565	FALSE	FALSE	222109	1.07285
Plastic Surgery	Plastic Surgery	omnibus	m4	1yr	Specialty utilization	rate		physician_level		wald_chi2	1.66777				0.644122	FALSE	FALSE	222109	0.191032
Plastic Surgery	Plastic Surgery	omnibus	unadjusted	1yr	Specialty utilization	rate		physician_level		epsilon2	0.000153591				4.35405e-08	TRUE	TRUE	222109	7.36111
Plastic Surgery	Plastic Surgery	severe_vs_none	m1	1yr	Specialty utilization	rate		physician_level		IRR	0.671205	0.0949569	0.557221	0.808505	2.6864e-05	TRUE	TRUE	222109	4.57083
Plastic Surgery	Plastic Surgery	severe_vs_none	m3	1yr	Specialty utilization	rate		physician_level		IRR	0.785049	0.094534	0.652273	0.944853	0.0104667	FALSE	TRUE	222109	1.98019
Plastic Surgery	Plastic Surgery	severe_vs_none	m4	1yr	Specialty utilization	rate		physician_level		IRR	0.957739	0.0947773	0.795376	1.15325	0.648683	FALSE	FALSE	222109	0.187967
Plastic Surgery	Plastic Surgery	severe_vs_none	unadjusted	1yr	Specialty utilization	rate		physician_level		rank_biserial	-0.00337204				1.99951e-08	TRUE	TRUE	110112	7.69908
Plastic Surgery	Plastic Surgery	trend	m1	1yr	Specialty utilization	rate		physician_level		IRR	0.893231	0.0273586	0.846595	0.942435	3.67433e-05	TRUE	TRUE	222109	4.43482
Plastic Surgery	Plastic Surgery	trend	m3	1yr	Specialty utilization	rate		physician_level		IRR	0.935197	0.0283214	0.8847	0.988577	0.0179991	FALSE	TRUE	222109	1.74475
Plastic Surgery	Plastic Surgery	trend	m4	1yr	Specialty utilization	rate		physician_level		IRR	0.997688	0.0288979	0.942751	1.05583	0.936159	FALSE	FALSE	222109	0.0286503
Plastic Surgery	Plastic Surgery	trend	unadjusted	1yr	Specialty utilization	rate		physician_level		spearman_rho	-0.0114603				6.61863e-08	TRUE	TRUE	222109	7.17923
Plastic Surgery	Plastic Surgery	AHI≥15 vs <15	m1	5yr	Specialty utilization	rate		allied_health		IRR	0.778571	0.0727768	0.675073	0.897938	0.000583417	TRUE	TRUE	222109	3.23402
Plastic Surgery	Plastic Surgery	AHI≥15 vs <15	m3	5yr	Specialty utilization	rate		allied_health		IRR	0.851229	0.0781172	0.730387	0.992064	0.0392115	FALSE	FALSE	222109	1.40659
Plastic Surgery	Plastic Surgery	AHI≥15 vs <15	m4	5yr	Specialty utilization	rate		allied_health		IRR	0.915847	0.0872596	0.771876	1.08667	0.313738	FALSE	FALSE	222109	0.503433
Plastic Surgery	Plastic Surgery	AHI≥15 vs <15	unadjusted	5yr	Specialty utilization	rate		allied_health		rank_biserial	-0.00156803				6.6155e-06	TRUE	TRUE	222109	5.17944
Plastic Surgery	Plastic Surgery	AHI≥5 vs <5	m1	5yr	Specialty utilization	rate		allied_health		IRR	0.891694	0.072368	0.773778	1.02758	0.11319	FALSE	FALSE	222109	0.946193
Plastic Surgery	Plastic Surgery	AHI≥5 vs <5	m3	5yr	Specialty utilization	rate		allied_health		IRR	0.916657	0.0710743	0.797459	1.05367	0.220809	FALSE	FALSE	222109	0.655982
Plastic Surgery	Plastic Surgery	AHI≥5 vs <5	m4	5yr	Specialty utilization	rate		allied_health		IRR	1.00098	0.0768286	0.861052	1.16365	0.98982	FALSE	FALSE	222109	0.00444393
Plastic Surgery	Plastic Surgery	AHI≥5 vs <5	unadjusted	5yr	Specialty utilization	rate		allied_health		rank_biserial	-0.000835624				0.0304993	FALSE	TRUE	222109	1.51571
Plastic Surgery	Plastic Surgery	mild_vs_none	m1	5yr	Specialty utilization	rate		allied_health		IRR	1.03237	0.0853429	0.873352	1.22033	0.708976	FALSE	FALSE	222109	0.149368
Plastic Surgery	Plastic Surgery	mild_vs_none	m3	5yr	Specialty utilization	rate		allied_health		IRR	0.994506	0.0820769	0.846727	1.16808	0.946488	FALSE	FALSE	222109	0.0238848
Plastic Surgery	Plastic Surgery	mild_vs_none	m4	5yr	Specialty utilization	rate		allied_health		IRR	1.05022	0.0826709	0.893125	1.23496	0.553349	FALSE	FALSE	222109	0.257001
Plastic Surgery	Plastic Surgery	mild_vs_none	unadjusted	5yr	Specialty utilization	rate		allied_health		rank_biserial	0.000112731				0.813036	FALSE	FALSE	127658	0.0898902
Plastic Surgery	Plastic Surgery	moderate_vs_none	m1	5yr	Specialty utilization	rate		allied_health		IRR	0.901875	0.106127	0.732506	1.11041	0.330468	FALSE	FALSE	222109	0.48087
Plastic Surgery	Plastic Surgery	moderate_vs_none	m3	5yr	Specialty utilization	rate		allied_health		IRR	0.89776	0.109284	0.724666	1.1122	0.32369	FALSE	FALSE	222109	0.489871
Plastic Surgery	Plastic Surgery	moderate_vs_none	m4	5yr	Specialty utilization	rate		allied_health		IRR	0.976864	0.117684	0.775642	1.23029	0.842337	FALSE	FALSE	222109	0.0745143
Plastic Surgery	Plastic Surgery	moderate_vs_none	unadjusted	5yr	Specialty utilization	rate		allied_health		rank_biserial	-0.000776148				0.131844	FALSE	FALSE	105575	0.879941
Plastic Surgery	Plastic Surgery	omnibus	m1	5yr	Specialty utilization	rate		allied_health		wald_chi2	20.6462				0.000124678	TRUE	TRUE	222109	3.90421
Plastic Surgery	Plastic Surgery	omnibus	m3	5yr	Specialty utilization	rate		allied_health		wald_chi2	6.90465				0.0749999	FALSE	FALSE	222109	1.12494
Plastic Surgery	Plastic Surgery	omnibus	m4	5yr	Specialty utilization	rate		allied_health		wald_chi2	2.15206				0.541453	FALSE	FALSE	222109	0.266439
Plastic Surgery	Plastic Surgery	omnibus	unadjusted	5yr	Specialty utilization	rate		allied_health		epsilon2	0.000109715				4.9285e-06	TRUE	TRUE	222109	5.30729
Plastic Surgery	Plastic Surgery	severe_vs_none	m1	5yr	Specialty utilization	rate		allied_health		IRR	0.691146	0.0939122	0.574952	0.830822	8.37144e-05	TRUE	TRUE	222109	4.0772
Plastic Surgery	Plastic Surgery	severe_vs_none	m3	5yr	Specialty utilization	rate		allied_health		IRR	0.794845	0.0938283	0.661326	0.955321	0.0144008	FALSE	TRUE	222109	1.84161
Plastic Surgery	Plastic Surgery	severe_vs_none	m4	5yr	Specialty utilization	rate		allied_health		IRR	0.901818	0.104421	0.734913	1.10663	0.322335	FALSE	FALSE	222109	0.491693
Plastic Surgery	Plastic Surgery	severe_vs_none	unadjusted	5yr	Specialty utilization	rate		allied_health		rank_biserial	-0.0021742				5.25129e-06	TRUE	TRUE	110112	5.27973
Plastic Surgery	Plastic Surgery	trend	m1	5yr	Specialty utilization	rate		allied_health		IRR	0.891074	0.0284929	0.842676	0.942252	5.17457e-05	TRUE	TRUE	222109	4.28613
Plastic Surgery	Plastic Surgery	trend	m3	5yr	Specialty utilization	rate		allied_health		IRR	0.926931	0.0308144	0.872606	0.984638	0.013802	FALSE	TRUE	222109	1.86006
Plastic Surgery	Plastic Surgery	trend	m4	5yr	Specialty utilization	rate		allied_health		IRR	0.965231	0.0353308	0.900653	1.03444	0.316534	FALSE	FALSE	222109	0.499579
Plastic Surgery	Plastic Surgery	trend	unadjusted	5yr	Specialty utilization	rate		allied_health		spearman_rho	-0.00966559				5.23058e-06	TRUE	TRUE	222109	5.28145
Plastic Surgery	Plastic Surgery	AHI≥15 vs <15	m1	5yr	Specialty utilization	rate		physician_level		IRR	0.793379	0.0350706	0.740677	0.849832	4.1209e-11	TRUE	TRUE	222109	10.385
Plastic Surgery	Plastic Surgery	AHI≥15 vs <15	m3	5yr	Specialty utilization	rate		physician_level		IRR	0.859573	0.0351837	0.802295	0.920939	1.70146e-05	TRUE	TRUE	222109	4.76918
Plastic Surgery	Plastic Surgery	AHI≥15 vs <15	m4	5yr	Specialty utilization	rate		physician_level		IRR	0.95943	0.0371381	0.892074	1.03187	0.264765	FALSE	FALSE	222109	0.57714
Plastic Surgery	Plastic Surgery	AHI≥15 vs <15	unadjusted	5yr	Specialty utilization	rate		physician_level		rank_biserial	-0.00687242				1.38838e-17	TRUE	TRUE	222109	16.8575
Plastic Surgery	Plastic Surgery	AHI≥5 vs <5	m1	5yr	Specialty utilization	rate		physician_level		IRR	0.877744	0.0376346	0.81533	0.944936	0.000530423	TRUE	TRUE	222109	3.27538
Plastic Surgery	Plastic Surgery	AHI≥5 vs <5	m3	5yr	Specialty utilization	rate		physician_level		IRR	0.890016	0.0382499	0.825733	0.959304	0.00231776	FALSE	TRUE	222109	2.63493
Plastic Surgery	Plastic Surgery	AHI≥5 vs <5	m4	5yr	Specialty utilization	rate		physician_level		IRR	1.00831	0.0410074	0.930436	1.09269	0.840144	FALSE	FALSE	222109	0.0756461
Plastic Surgery	Plastic Surgery	AHI≥5 vs <5	unadjusted	5yr	Specialty utilization	rate		physician_level		rank_biserial	-0.00344517				0.000115382	TRUE	TRUE	222109	3.93786
Plastic Surgery	Plastic Surgery	mild_vs_none	m1	5yr	Specialty utilization	rate		physician_level		IRR	0.997892	0.0433316	0.916642	1.08634	0.961165	FALSE	FALSE	222109	0.0172023
Plastic Surgery	Plastic Surgery	mild_vs_none	m3	5yr	Specialty utilization	rate		physician_level		IRR	0.952107	0.0436021	0.874121	1.03705	0.260339	FALSE	FALSE	222109	0.584461
Plastic Surgery	Plastic Surgery	mild_vs_none	m4	5yr	Specialty utilization	rate		physician_level		IRR	1.03457	0.0450167	0.947202	1.13	0.450243	FALSE	FALSE	222109	0.346553
Plastic Surgery	Plastic Surgery	mild_vs_none	unadjusted	5yr	Specialty utilization	rate		physician_level		rank_biserial	0.000794443				0.466462	FALSE	FALSE	127658	0.331184
Plastic Surgery	Plastic Surgery	moderate_vs_none	m1	5yr	Specialty utilization	rate		physician_level		IRR	0.873955	0.0490737	0.793812	0.96219	0.00604401	FALSE	TRUE	222109	2.21868
Plastic Surgery	Plastic Surgery	moderate_vs_none	m3	5yr	Specialty utilization	rate		physician_level		IRR	0.855004	0.0497393	0.775586	0.942554	0.001636	FALSE	TRUE	222109	2.78622
Plastic Surgery	Plastic Surgery	moderate_vs_none	m4	5yr	Specialty utilization	rate		physician_level		IRR	0.971949	0.0520991	0.8776	1.07644	0.584983	FALSE	FALSE	222109	0.232857
Plastic Surgery	Plastic Surgery	moderate_vs_none	unadjusted	5yr	Specialty utilization	rate		physician_level		rank_biserial	-0.00235645				0.0477712	FALSE	FALSE	105575	1.32083
Plastic Surgery	Plastic Surgery	omnibus	m1	5yr	Specialty utilization	rate		physician_level		wald_chi2	53.0994				1.74606e-11	TRUE	TRUE	222109	10.7579
Plastic Surgery	Plastic Surgery	omnibus	m3	5yr	Specialty utilization	rate		physician_level		wald_chi2	20.3732				0.000142043	TRUE	TRUE	222109	3.84758
Plastic Surgery	Plastic Surgery	omnibus	m4	5yr	Specialty utilization	rate		physician_level		wald_chi2	1.95753				0.581268	FALSE	FALSE	222109	0.235624
Plastic Surgery	Plastic Surgery	omnibus	unadjusted	5yr	Specialty utilization	rate		physician_level		epsilon2	0.000501661				1.2265e-24	TRUE	TRUE	222109	23.9113
Plastic Surgery	Plastic Surgery	severe_vs_none	m1	5yr	Specialty utilization	rate		physician_level		IRR	0.717889	0.0518194	0.648557	0.794632	1.5943e-10	TRUE	TRUE	222109	9.79743
Plastic Surgery	Plastic Surgery	severe_vs_none	m3	5yr	Specialty utilization	rate		physician_level		IRR	0.815961	0.052114	0.736733	0.90371	9.51011e-05	TRUE	TRUE	222109	4.02181
Plastic Surgery	Plastic Surgery	severe_vs_none	m4	5yr	Specialty utilization	rate		physician_level		IRR	0.987988	0.0565683	0.884302	1.10383	0.830834	FALSE	FALSE	222109	0.0804855
Plastic Surgery	Plastic Surgery	severe_vs_none	unadjusted	5yr	Specialty utilization	rate		physician_level		rank_biserial	-0.0101767				3.21827e-20	TRUE	TRUE	110112	19.4924
Plastic Surgery	Plastic Surgery	trend	m1	5yr	Specialty utilization	rate		physician_level		IRR	0.898288	0.0154471	0.8715	0.925901	3.81204e-12	TRUE	TRUE	222109	11.4188
Plastic Surgery	Plastic Surgery	trend	m3	5yr	Specialty utilization	rate		physician_level		IRR	0.930554	0.0162274	0.901423	0.960626	9.19e-06	TRUE	TRUE	222109	5.03668
Plastic Surgery	Plastic Surgery	trend	m4	5yr	Specialty utilization	rate		physician_level		IRR	0.990067	0.0176321	0.956437	1.02488	0.571291	FALSE	FALSE	222109	0.243143
Plastic Surgery	Plastic Surgery	trend	unadjusted	5yr	Specialty utilization	rate		physician_level		spearman_rho	-0.018806				7.74078e-19	TRUE	TRUE	222109	18.1112
Podiatry	Podiatry	AHI≥15 vs <15	m1	1yr	Specialty utilization	rate		physician_level		IRR	1.07991	0.0247672	1.02874	1.13363	0.00190846	FALSE	TRUE	222109	2.71932
Podiatry	Podiatry	AHI≥15 vs <15	m3	1yr	Specialty utilization	rate		physician_level		IRR	1.03467	0.0245514	0.986058	1.08567	0.165102	FALSE	FALSE	222109	0.782248
Podiatry	Podiatry	AHI≥15 vs <15	m4	1yr	Specialty utilization	rate		physician_level		IRR	0.96509	0.0254103	0.918203	1.01437	0.161997	FALSE	FALSE	222109	0.790493
Podiatry	Podiatry	AHI≥15 vs <15	unadjusted	1yr	Specialty utilization	rate		physician_level		rank_biserial	-0.000367428				0.712165	FALSE	FALSE	222109	0.147419
Podiatry	Podiatry	AHI≥5 vs <5	m1	1yr	Specialty utilization	rate		physician_level		IRR	1.14825	0.0272182	1.0886	1.21117	3.79822e-07	TRUE	TRUE	222109	6.42042
Podiatry	Podiatry	AHI≥5 vs <5	m3	1yr	Specialty utilization	rate		physician_level		IRR	1.01452	0.0271422	0.961964	1.06996	0.59524	FALSE	FALSE	222109	0.225308
Podiatry	Podiatry	AHI≥5 vs <5	m4	1yr	Specialty utilization	rate		physician_level		IRR	0.938595	0.028161	0.888193	0.991857	0.0244286	FALSE	TRUE	222109	1.6121
Podiatry	Podiatry	AHI≥5 vs <5	unadjusted	1yr	Specialty utilization	rate		physician_level		rank_biserial	0.00471804				1.96545e-05	TRUE	TRUE	222109	4.70654
Podiatry	Podiatry	mild_vs_none	m1	1yr	Specialty utilization	rate		physician_level		IRR	1.13592	0.0312938	1.06834	1.20777	4.65192e-05	TRUE	TRUE	222109	4.33237
Podiatry	Podiatry	mild_vs_none	m3	1yr	Specialty utilization	rate		physician_level		IRR	0.993859	0.031173	0.934954	1.05647	0.843348	FALSE	FALSE	222109	0.0739931
Podiatry	Podiatry	mild_vs_none	m4	1yr	Specialty utilization	rate		physician_level		IRR	0.944862	0.0315696	0.88817	1.00517	0.0724061	FALSE	FALSE	222109	1.14022
Podiatry	Podiatry	mild_vs_none	unadjusted	1yr	Specialty utilization	rate		physician_level		rank_biserial	0.00683473				1.54508e-07	TRUE	TRUE	127658	6.81105
Podiatry	Podiatry	moderate_vs_none	m1	1yr	Specialty utilization	rate		physician_level		IRR	1.20229	0.0351809	1.12218	1.28812	1.63556e-07	TRUE	TRUE	222109	6.78633
Podiatry	Podiatry	moderate_vs_none	m3	1yr	Specialty utilization	rate		physician_level		IRR	1.02027	0.0352408	0.952178	1.09323	0.569071	FALSE	FALSE	222109	0.244834
Podiatry	Podiatry	moderate_vs_none	m4	1yr	Specialty utilization	rate		physician_level		IRR	0.942154	0.0359772	0.878008	1.01099	0.0976783	FALSE	FALSE	222109	1.0102
Podiatry	Podiatry	moderate_vs_none	unadjusted	1yr	Specialty utilization	rate		physician_level		rank_biserial	0.00685668				1.86731e-06	TRUE	TRUE	105575	5.72878
Podiatry	Podiatry	omnibus	m1	1yr	Specialty utilization	rate		physician_level		wald_chi2	30.5482				1.05815e-06	TRUE	TRUE	222109	5.97545
Podiatry	Podiatry	omnibus	m3	1yr	Specialty utilization	rate		physician_level		wald_chi2	2.23045				0.525975	FALSE	FALSE	222109	0.279035
Podiatry	Podiatry	omnibus	m4	1yr	Specialty utilization	rate		physician_level		wald_chi2	5.60189				0.13267	FALSE	FALSE	222109	0.877228
Podiatry	Podiatry	omnibus	unadjusted	1yr	Specialty utilization	rate		physician_level		epsilon2	0.000206159				1.44664e-10	TRUE	TRUE	222109	9.83964
Podiatry	Podiatry	severe_vs_none	m1	1yr	Specialty utilization	rate		physician_level		IRR	1.11585	0.0363146	1.03919	1.19817	0.00253938	FALSE	TRUE	222109	2.59527
Podiatry	Podiatry	severe_vs_none	m3	1yr	Specialty utilization	rate		physician_level		IRR	1.04219	0.0358988	0.97138	1.11816	0.249699	FALSE	FALSE	222109	0.602583
Podiatry	Podiatry	severe_vs_none	m4	1yr	Specialty utilization	rate		physician_level		IRR	0.921158	0.0378942	0.855221	0.992178	0.0302201	FALSE	TRUE	222109	1.5197
Podiatry	Podiatry	severe_vs_none	unadjusted	1yr	Specialty utilization	rate		physician_level		rank_biserial	-9.16184e-05				0.946474	FALSE	FALSE	110112	0.0238912
Podiatry	Podiatry	trend	m1	1yr	Specialty utilization	rate		physician_level		IRR	1.03898	0.0109464	1.01693	1.06151	0.000476697	TRUE	TRUE	222109	3.32176
Podiatry	Podiatry	trend	m3	1yr	Specialty utilization	rate		physician_level		IRR	1.01535	0.0113653	0.992979	1.03822	0.180243	FALSE	FALSE	222109	0.744141
Podiatry	Podiatry	trend	m4	1yr	Specialty utilization	rate		physician_level		IRR	0.975869	0.0120171	0.953153	0.999126	0.0420833	FALSE	FALSE	222109	1.37589
Podiatry	Podiatry	trend	unadjusted	1yr	Specialty utilization	rate		physician_level		spearman_rho	0.00123501				0.56054	FALSE	FALSE	222109	0.251393
Podiatry	Podiatry	AHI≥15 vs <15	m1	5yr	Specialty utilization	rate		allied_health		IRR	1.63092	0.142183	1.23426	2.15506	0.000581205	TRUE	TRUE	222109	3.23567
Podiatry	Podiatry	AHI≥15 vs <15	m3	5yr	Specialty utilization	rate		allied_health		IRR	1.28458	0.141085	0.974244	1.69376	0.0758954	FALSE	FALSE	222109	1.11978
Podiatry	Podiatry	AHI≥15 vs <15	m4	5yr	Specialty utilization	rate		allied_health		IRR	1.12276	0.145001	0.84501	1.4918	0.424556	FALSE	FALSE	222109	0.372065
Podiatry	Podiatry	AHI≥15 vs <15	unadjusted	5yr	Specialty utilization	rate		allied_health		rank_biserial	0.000770875				0.00108371	TRUE	TRUE	222109	2.96509
Podiatry	Podiatry	AHI≥5 vs <5	m1	5yr	Specialty utilization	rate		allied_health		IRR	1.81283	0.179448	1.2753	2.57694	0.000916025	TRUE	TRUE	222109	3.03809
Podiatry	Podiatry	AHI≥5 vs <5	m3	5yr	Specialty utilization	rate		allied_health		IRR	1.28746	0.176446	0.911054	1.81939	0.152138	FALSE	FALSE	222109	0.817763
Podiatry	Podiatry	AHI≥5 vs <5	m4	5yr	Specialty utilization	rate		allied_health		IRR	1.10934	0.181195	0.777737	1.58234	0.566856	FALSE	FALSE	222109	0.246527
Podiatry	Podiatry	AHI≥5 vs <5	unadjusted	5yr	Specialty utilization	rate		allied_health		rank_biserial	0.00112758				1.65512e-05	TRUE	TRUE	222109	4.78117
Podiatry	Podiatry	mild_vs_none	m1	5yr	Specialty utilization	rate		allied_health		IRR	1.48286	0.207997	0.986399	2.22919	0.0582086	FALSE	FALSE	222109	1.23501
Podiatry	Podiatry	mild_vs_none	m3	5yr	Specialty utilization	rate		allied_health		IRR	1.13555	0.205846	0.758562	1.6999	0.536875	FALSE	FALSE	222109	0.270127
Podiatry	Podiatry	mild_vs_none	m4	5yr	Specialty utilization	rate		allied_health		IRR	1.04702	0.207782	0.696773	1.57333	0.824979	FALSE	FALSE	222109	0.083557
Podiatry	Podiatry	mild_vs_none	unadjusted	5yr	Specialty utilization	rate		allied_health		rank_biserial	0.000937012				0.00128081	FALSE	TRUE	127658	2.89251
Podiatry	Podiatry	moderate_vs_none	m1	5yr	Specialty utilization	rate		allied_health		IRR	1.85462	0.22156	1.20133	2.86317	0.00530559	FALSE	TRUE	222109	2.27527
Podiatry	Podiatry	moderate_vs_none	m3	5yr	Specialty utilization	rate		allied_health		IRR	1.21903	0.218522	0.794342	1.87076	0.364761	FALSE	FALSE	222109	0.437992
Podiatry	Podiatry	moderate_vs_none	m4	5yr	Specialty utilization	rate		allied_health		IRR	1.06355	0.217254	0.694753	1.62812	0.77672	FALSE	FALSE	222109	0.109735
Podiatry	Podiatry	moderate_vs_none	unadjusted	5yr	Specialty utilization	rate		allied_health		rank_biserial	0.00119322				0.000231539	TRUE	TRUE	105575	3.63538
Podiatry	Podiatry	omnibus	m1	5yr	Specialty utilization	rate		allied_health		wald_chi2	16.1149				0.00107413	TRUE	TRUE	222109	2.96894
Podiatry	Podiatry	omnibus	m3	5yr	Specialty utilization	rate		allied_health		wald_chi2	5.37273				0.146452	FALSE	FALSE	222109	0.834305
Podiatry	Podiatry	omnibus	m4	5yr	Specialty utilization	rate		allied_health		wald_chi2	1.25895				0.738904	FALSE	FALSE	222109	0.131412
Podiatry	Podiatry	omnibus	unadjusted	5yr	Specialty utilization	rate		allied_health		epsilon2	7.68423e-05				0.000164396	TRUE	TRUE	222109	3.78411
Podiatry	Podiatry	severe_vs_none	m1	5yr	Specialty utilization	rate		allied_health		IRR	2.22312	0.207131	1.48133	3.33636	0.000114774	TRUE	TRUE	222109	3.94016
Podiatry	Podiatry	severe_vs_none	m3	5yr	Specialty utilization	rate		allied_health		IRR	1.55965	0.204998	1.0436	2.3309	0.0301485	FALSE	TRUE	222109	1.52073
Podiatry	Podiatry	severe_vs_none	m4	5yr	Specialty utilization	rate		allied_health		IRR	1.24949	0.221114	0.810063	1.92727	0.313782	FALSE	FALSE	222109	0.503372
Podiatry	Podiatry	severe_vs_none	unadjusted	5yr	Specialty utilization	rate		allied_health		rank_biserial	0.00132607				3.50599e-05	TRUE	TRUE	110112	4.45519
Podiatry	Podiatry	trend	m1	5yr	Specialty utilization	rate		allied_health		IRR	1.28581	0.0617536	1.13923	1.45125	4.68386e-05	TRUE	TRUE	222109	4.3294
Podiatry	Podiatry	trend	m3	5yr	Specialty utilization	rate		allied_health		IRR	1.15612	0.0656207	1.01659	1.3148	0.0270549	FALSE	TRUE	222109	1.56775
Podiatry	Podiatry	trend	m4	5yr	Specialty utilization	rate		allied_health		IRR	1.07568	0.0702266	0.937359	1.23441	0.298887	FALSE	FALSE	222109	0.524493
Podiatry	Podiatry	trend	unadjusted	5yr	Specialty utilization	rate		allied_health		spearman_rho	0.00886153				2.96211e-05	TRUE	TRUE	222109	4.5284
Podiatry	Podiatry	AHI≥15 vs <15	m1	5yr	Specialty utilization	rate		physician_level		IRR	1.03672	0.0189198	0.998981	1.07589	0.056637	FALSE	FALSE	222109	1.2469
Podiatry	Podiatry	AHI≥15 vs <15	m3	5yr	Specialty utilization	rate		physician_level		IRR	0.993772	0.0188159	0.957791	1.0311	0.739855	FALSE	FALSE	222109	0.130853
Podiatry	Podiatry	AHI≥15 vs <15	m4	5yr	Specialty utilization	rate		physician_level		IRR	0.945773	0.0194991	0.91031	0.982618	0.00424662	FALSE	TRUE	222109	2.37196
Podiatry	Podiatry	AHI≥15 vs <15	unadjusted	5yr	Specialty utilization	rate		physician_level		rank_biserial	-0.00341955				0.0332278	FALSE	TRUE	222109	1.4785
Podiatry	Podiatry	AHI≥5 vs <5	m1	5yr	Specialty utilization	rate		physician_level		IRR	1.16603	0.019648	1.12198	1.21181	5.3803e-15	TRUE	TRUE	222109	14.2692
Podiatry	Podiatry	AHI≥5 vs <5	m3	5yr	Specialty utilization	rate		physician_level		IRR	1.02497	0.0195824	0.986372	1.06507	0.207949	FALSE	FALSE	222109	0.682044
Podiatry	Podiatry	AHI≥5 vs <5	m4	5yr	Specialty utilization	rate		physician_level		IRR	0.973686	0.0203603	0.935595	1.01333	0.190282	FALSE	FALSE	222109	0.720603
Podiatry	Podiatry	AHI≥5 vs <5	unadjusted	5yr	Specialty utilization	rate		physician_level		rank_biserial	0.0127153				9.73284e-13	TRUE	TRUE	222109	12.0118
Podiatry	Podiatry	mild_vs_none	m1	5yr	Specialty utilization	rate		physician_level		IRR	1.19655	0.0228119	1.14423	1.25126	3.65839e-15	TRUE	TRUE	222109	14.4367
Podiatry	Podiatry	mild_vs_none	m3	5yr	Specialty utilization	rate		physician_level		IRR	1.03727	0.0225792	0.99237	1.08421	0.105077	FALSE	FALSE	222109	0.978494
Podiatry	Podiatry	mild_vs_none	m4	5yr	Specialty utilization	rate		physician_level		IRR	1.00146	0.0228808	0.957544	1.0474	0.94906	FALSE	FALSE	222109	0.0227062
Podiatry	Podiatry	mild_vs_none	unadjusted	5yr	Specialty utilization	rate		physician_level		rank_biserial	0.0203752				3.62123e-22	TRUE	TRUE	127658	21.4411
Podiatry	Podiatry	moderate_vs_none	m1	5yr	Specialty utilization	rate		physician_level		IRR	1.21572	0.0255044	1.15644	1.27804	1.87446e-14	TRUE	TRUE	222109	13.7271
Podiatry	Podiatry	moderate_vs_none	m3	5yr	Specialty utilization	rate		physician_level		IRR	1.01962	0.0255406	0.969831	1.07195	0.446919	FALSE	FALSE	222109	0.349771
Podiatry	Podiatry	moderate_vs_none	m4	5yr	Specialty utilization	rate		physician_level		IRR	0.96439	0.0261807	0.916152	1.01517	0.166059	FALSE	FALSE	222109	0.779739
Podiatry	Podiatry	moderate_vs_none	unadjusted	5yr	Specialty utilization	rate		physician_level		rank_biserial	0.0209409				2.2847e-19	TRUE	TRUE	105575	18.6412
Podiatry	Podiatry	omnibus	m1	5yr	Specialty utilization	rate		physician_level		wald_chi2	85.6067				1.92272e-18	TRUE	TRUE	222109	17.7161
Podiatry	Podiatry	omnibus	m3	5yr	Specialty utilization	rate		physician_level		wald_chi2	2.7503				0.431747	FALSE	FALSE	222109	0.364771
Podiatry	Podiatry	omnibus	m4	5yr	Specialty utilization	rate		physician_level		wald_chi2	9.42881				0.0241008	FALSE	TRUE	222109	1.61797
Podiatry	Podiatry	omnibus	unadjusted	5yr	Specialty utilization	rate		physician_level		epsilon2	0.000946572				5.81149e-46	TRUE	TRUE	222109	45.2357
Podiatry	Podiatry	severe_vs_none	m1	5yr	Specialty utilization	rate		physician_level		IRR	1.07902	0.0280602	1.02128	1.14003	0.00671858	FALSE	TRUE	222109	2.17272
Podiatry	Podiatry	severe_vs_none	m3	5yr	Specialty utilization	rate		physician_level		IRR	1.01048	0.0278342	0.95683	1.06714	0.70802	FALSE	FALSE	222109	0.149955
Podiatry	Podiatry	severe_vs_none	m4	5yr	Specialty utilization	rate		physician_level		IRR	0.926519	0.0292741	0.874855	0.981234	0.00913146	FALSE	TRUE	222109	2.03946
Podiatry	Podiatry	severe_vs_none	unadjusted	5yr	Specialty utilization	rate		physician_level		rank_biserial	-0.00513151				0.0197131	FALSE	TRUE	110112	1.70525
Podiatry	Podiatry	trend	m1	5yr	Specialty utilization	rate		physician_level		IRR	1.02454	0.00824447	1.00812	1.04123	0.00327857	FALSE	TRUE	222109	2.48432
Podiatry	Podiatry	trend	m3	5yr	Specialty utilization	rate		physician_level		IRR	1.00109	0.00864721	0.984268	1.0182	0.899604	FALSE	FALSE	222109	0.0459485
Podiatry	Podiatry	trend	m4	5yr	Specialty utilization	rate		physician_level		IRR	0.973395	0.00913697	0.956119	0.990984	0.00316536	FALSE	TRUE	222109	2.49958
Podiatry	Podiatry	trend	unadjusted	5yr	Specialty utilization	rate		physician_level		spearman_rho	-0.00159678				0.451729	FALSE	FALSE	222109	0.345122
Population Care Management	Population Care Management	AHI≥15 vs <15	m1	1yr	Specialty utilization	rate		allied_health		IRR	1.53987	0.0448555	1.41027	1.68138	6.32197e-22	TRUE	TRUE	222109	21.1991
Population Care Management	Population Care Management	AHI≥15 vs <15	m3	1yr	Specialty utilization	rate		allied_health		IRR	1.43835	0.0460299	1.31427	1.57414	2.85836e-15	TRUE	TRUE	222109	14.5439
Population Care Management	Population Care Management	AHI≥15 vs <15	m4	1yr	Specialty utilization	rate		allied_health		IRR	1.1534	0.0480025	1.04983	1.26718	0.00294855	FALSE	TRUE	222109	2.53039
Population Care Management	Population Care Management	AHI≥15 vs <15	unadjusted	1yr	Specialty utilization	rate		allied_health		rank_biserial	0.00663891				3.37962e-33	TRUE	TRUE	222109	32.4711
Population Care Management	Population Care Management	AHI≥5 vs <5	m1	1yr	Specialty utilization	rate		allied_health		IRR	1.63219	0.0573826	1.45857	1.82648	1.36795e-17	TRUE	TRUE	222109	16.8639
Population Care Management	Population Care Management	AHI≥5 vs <5	m3	1yr	Specialty utilization	rate		allied_health		IRR	1.43034	0.0585873	1.27518	1.60439	1.00204e-09	TRUE	TRUE	222109	8.99912
Population Care Management	Population Care Management	AHI≥5 vs <5	m4	1yr	Specialty utilization	rate		allied_health		IRR	1.12109	0.0597666	0.997166	1.26042	0.0558158	FALSE	FALSE	222109	1.25324
Population Care Management	Population Care Management	AHI≥5 vs <5	unadjusted	1yr	Specialty utilization	rate		allied_health		rank_biserial	0.0068532				6.01923e-29	TRUE	TRUE	222109	28.2205
Population Care Management	Population Care Management	mild_vs_none	m1	1yr	Specialty utilization	rate		allied_health		IRR	1.35631	0.0666038	1.19033	1.54544	4.74348e-06	TRUE	TRUE	222109	5.3239
Population Care Management	Population Care Management	mild_vs_none	m3	1yr	Specialty utilization	rate		allied_health		IRR	1.20577	0.0671194	1.05714	1.37529	0.00530694	FALSE	TRUE	222109	2.27516
Population Care Management	Population Care Management	mild_vs_none	m4	1yr	Specialty utilization	rate		allied_health		IRR	1.04494	0.0671895	0.916011	1.19202	0.512913	FALSE	FALSE	222109	0.289956
Population Care Management	Population Care Management	mild_vs_none	unadjusted	1yr	Specialty utilization	rate		allied_health		rank_biserial	0.00411292				4.6471e-10	TRUE	TRUE	127658	9.33282
Population Care Management	Population Care Management	moderate_vs_none	m1	1yr	Specialty utilization	rate		allied_health		IRR	1.73147	0.0698981	1.5098	1.9857	4.03275e-15	TRUE	TRUE	222109	14.3944
Population Care Management	Population Care Management	moderate_vs_none	m3	1yr	Specialty utilization	rate		allied_health		IRR	1.47349	0.0717483	1.28019	1.69597	6.56609e-08	TRUE	TRUE	222109	7.18269
Population Care Management	Population Care Management	moderate_vs_none	m4	1yr	Specialty utilization	rate		allied_health		IRR	1.16722	0.0727486	1.01211	1.34609	0.0335513	FALSE	FALSE	222109	1.47429
Population Care Management	Population Care Management	moderate_vs_none	unadjusted	1yr	Specialty utilization	rate		allied_health		rank_biserial	0.00751501				4.25515e-23	TRUE	TRUE	105575	22.3711
Population Care Management	Population Care Management	omnibus	m1	1yr	Specialty utilization	rate		allied_health		wald_chi2	112.557				3.09064e-24	TRUE	TRUE	222109	23.51
Population Care Management	Population Care Management	omnibus	m3	1yr	Specialty utilization	rate		allied_health		wald_chi2	79.2042				4.547e-17	TRUE	TRUE	222109	16.3423
Population Care Management	Population Care Management	omnibus	m4	1yr	Specialty utilization	rate		allied_health		wald_chi2	9.70035				0.0212928	FALSE	TRUE	222109	1.67177
Population Care Management	Population Care Management	omnibus	unadjusted	1yr	Specialty utilization	rate		allied_health		epsilon2	0.000819617				7.19078e-40	TRUE	TRUE	222109	39.1432
Population Care Management	Population Care Management	severe_vs_none	m1	1yr	Specialty utilization	rate		allied_health		IRR	1.91568	0.0658467	1.68374	2.17958	5.47549e-23	TRUE	TRUE	222109	22.2616
Population Care Management	Population Care Management	severe_vs_none	m3	1yr	Specialty utilization	rate		allied_health		IRR	1.74364	0.0674321	1.52777	1.99	1.6527e-16	TRUE	TRUE	222109	15.7818
Population Care Management	Population Care Management	severe_vs_none	m4	1yr	Specialty utilization	rate		allied_health		IRR	1.20507	0.0704641	1.04962	1.38354	0.00811415	FALSE	TRUE	222109	2.09076
Population Care Management	Population Care Management	severe_vs_none	unadjusted	1yr	Specialty utilization	rate		allied_health		rank_biserial	0.0099638				2.18798e-38	TRUE	TRUE	110112	37.66
Population Care Management	Population Care Management	trend	m1	1yr	Specialty utilization	rate		allied_health		IRR	1.23607	0.0195585	1.18958	1.28437	2.32651e-27	TRUE	TRUE	222109	26.6333
Population Care Management	Population Care Management	trend	m3	1yr	Specialty utilization	rate		allied_health		IRR	1.20477	0.0208602	1.1565	1.25505	4.24895e-19	TRUE	TRUE	222109	18.3717
Population Care Management	Population Care Management	trend	m4	1yr	Specialty utilization	rate		allied_health		IRR	1.06969	0.0220408	1.02446	1.11691	0.00223976	FALSE	TRUE	222109	2.6498
Population Care Management	Population Care Management	trend	unadjusted	1yr	Specialty utilization	rate		allied_health		spearman_rho	0.0288353				4.44384e-42	TRUE	TRUE	222109	41.3522
Population Care Management	Population Care Management	AHI≥15 vs <15	m1	1yr	Specialty utilization	rate		physician_level		IRR	1.49895	0.0325673	1.40626	1.59775	1.82929e-35	TRUE	TRUE	222109	34.7377
Population Care Management	Population Care Management	AHI≥15 vs <15	m3	1yr	Specialty utilization	rate		physician_level		IRR	1.41748	0.0333098	1.32789	1.51311	1.14005e-25	TRUE	TRUE	222109	24.9431
Population Care Management	Population Care Management	AHI≥15 vs <15	m4	1yr	Specialty utilization	rate		physician_level		IRR	1.16418	0.034673	1.08769	1.24604	1.1639e-05	TRUE	TRUE	222109	4.93409
Population Care Management	Population Care Management	AHI≥15 vs <15	unadjusted	1yr	Specialty utilization	rate		physician_level		rank_biserial	0.0110029				5.35736e-42	TRUE	TRUE	222109	41.271
Population Care Management	Population Care Management	AHI≥5 vs <5	m1	1yr	Specialty utilization	rate		physician_level		IRR	1.50331	0.0407545	1.3879	1.62831	1.47827e-23	TRUE	TRUE	222109	22.8302
Population Care Management	Population Care Management	AHI≥5 vs <5	m3	1yr	Specialty utilization	rate		physician_level		IRR	1.32686	0.0411642	1.22401	1.43835	6.40108e-12	TRUE	TRUE	222109	11.1937
Population Care Management	Population Care Management	AHI≥5 vs <5	m4	1yr	Specialty utilization	rate		physician_level		IRR	1.06238	0.0423089	0.977835	1.15423	0.15266	FALSE	FALSE	222109	0.816274
Population Care Management	Population Care Management	AHI≥5 vs <5	unadjusted	1yr	Specialty utilization	rate		physician_level		rank_biserial	0.012643				6.80283e-45	TRUE	TRUE	222109	44.1673
Population Care Management	Population Care Management	mild_vs_none	m1	1yr	Specialty utilization	rate		physician_level		IRR	1.24155	0.0465595	1.13327	1.36018	3.36714e-06	TRUE	TRUE	222109	5.47274
Population Care Management	Population Care Management	mild_vs_none	m3	1yr	Specialty utilization	rate		physician_level		IRR	1.10532	0.0466473	1.00875	1.21114	0.031821	FALSE	FALSE	222109	1.49729
Population Care Management	Population Care Management	mild_vs_none	m4	1yr	Specialty utilization	rate		physician_level		IRR	0.970351	0.0469791	0.884994	1.06394	0.521748	FALSE	FALSE	222109	0.282539
Population Care Management	Population Care Management	mild_vs_none	unadjusted	1yr	Specialty utilization	rate		physician_level		rank_biserial	0.00860432				4.12064e-18	TRUE	TRUE	127658	17.385
Population Care Management	Population Care Management	moderate_vs_none	m1	1yr	Specialty utilization	rate		physician_level		IRR	1.60565	0.0505539	1.45418	1.77289	7.47553e-21	TRUE	TRUE	222109	20.1264
Population Care Management	Population Care Management	moderate_vs_none	m3	1yr	Specialty utilization	rate		physician_level		IRR	1.37777	0.0511777	1.24627	1.52314	3.80524e-10	TRUE	TRUE	222109	9.41962
Population Care Management	Population Care Management	moderate_vs_none	m4	1yr	Specialty utilization	rate		physician_level		IRR	1.11661	0.0522744	1.00787	1.23708	0.0348623	FALSE	FALSE	222109	1.45764
Population Care Management	Population Care Management	moderate_vs_none	unadjusted	1yr	Specialty utilization	rate		physician_level		rank_biserial	0.0135844				9.286e-34	TRUE	TRUE	105575	33.0322
Population Care Management	Population Care Management	omnibus	m1	1yr	Specialty utilization	rate		physician_level		wald_chi2	172.254				4.14952e-37	TRUE	TRUE	222109	36.382
Population Care Management	Population Care Management	omnibus	m3	1yr	Specialty utilization	rate		physician_level		wald_chi2	128.102				1.38716e-27	TRUE	TRUE	222109	26.8579
Population Care Management	Population Care Management	omnibus	m4	1yr	Specialty utilization	rate		physician_level		wald_chi2	21.1155				9.96211e-05	TRUE	TRUE	222109	4.00165
Population Care Management	Population Care Management	omnibus	unadjusted	1yr	Specialty utilization	rate		physician_level		epsilon2	0.00115399				6.34735e-56	TRUE	TRUE	222109	55.1974
Population Care Management	Population Care Management	severe_vs_none	m1	1yr	Specialty utilization	rate		physician_level		IRR	1.76489	0.0479705	1.60652	1.93888	2.35395e-32	TRUE	TRUE	222109	31.6282
Population Care Management	Population Care Management	severe_vs_none	m3	1yr	Specialty utilization	rate		physician_level		IRR	1.63075	0.0490089	1.4814	1.79516	1.89074e-23	TRUE	TRUE	222109	22.7234
Population Care Management	Population Care Management	severe_vs_none	m4	1yr	Specialty utilization	rate		physician_level		IRR	1.16966	0.0515418	1.05727	1.29399	0.00236203	FALSE	TRUE	222109	2.62671
Population Care Management	Population Care Management	severe_vs_none	unadjusted	1yr	Specialty utilization	rate		physician_level		rank_biserial	0.0172583				2.1836e-53	TRUE	TRUE	110112	52.6608
Population Care Management	Population Care Management	trend	m1	1yr	Specialty utilization	rate		physician_level		IRR	1.21231	0.0145679	1.17819	1.24743	7.09213e-40	TRUE	TRUE	222109	39.1492
Population Care Management	Population Care Management	trend	m3	1yr	Specialty utilization	rate		physician_level		IRR	1.18732	0.0155381	1.1517	1.22403	2.19358e-28	TRUE	TRUE	222109	27.6588
Population Care Management	Population Care Management	trend	m4	1yr	Specialty utilization	rate		physician_level		IRR	1.06706	0.0164348	1.03324	1.10199	7.83309e-05	TRUE	TRUE	222109	4.10607
Population Care Management	Population Care Management	trend	unadjusted	1yr	Specialty utilization	rate		physician_level		spearman_rho	0.0338468				2.58978e-57	TRUE	TRUE	222109	56.5867
Population Care Management	Population Care Management	AHI≥15 vs <15	m1	5yr	Specialty utilization	rate		allied_health		IRR	1.4344	0.0331989	1.34404	1.53084	1.66806e-27	TRUE	TRUE	222109	26.7778
Population Care Management	Population Care Management	AHI≥15 vs <15	m3	5yr	Specialty utilization	rate		allied_health		IRR	1.30509	0.0338751	1.22125	1.39468	3.8305e-15	TRUE	TRUE	222109	14.4167
Population Care Management	Population Care Management	AHI≥15 vs <15	m4	5yr	Specialty utilization	rate		allied_health		IRR	1.06486	0.0348622	0.994527	1.14016	0.0714587	FALSE	FALSE	222109	1.14595
Population Care Management	Population Care Management	AHI≥15 vs <15	unadjusted	5yr	Specialty utilization	rate		allied_health		rank_biserial	0.0134883				2.92318e-52	TRUE	TRUE	222109	51.5341
Population Care Management	Population Care Management	AHI≥5 vs <5	m1	5yr	Specialty utilization	rate		allied_health		IRR	1.59604	0.0418474	1.47036	1.73246	5.583e-29	TRUE	TRUE	222109	28.2531
Population Care Management	Population Care Management	AHI≥5 vs <5	m3	5yr	Specialty utilization	rate		allied_health		IRR	1.3468	0.0423301	1.23957	1.4633	2.0138e-12	TRUE	TRUE	222109	11.696
Population Care Management	Population Care Management	AHI≥5 vs <5	m4	5yr	Specialty utilization	rate		allied_health		IRR	1.08247	0.0426857	0.995592	1.17693	0.0633863	FALSE	FALSE	222109	1.198
Population Care Management	Population Care Management	AHI≥5 vs <5	unadjusted	5yr	Specialty utilization	rate		allied_health		rank_biserial	0.0161702				1.11945e-60	TRUE	TRUE	222109	59.951
Population Care Management	Population Care Management	mild_vs_none	m1	5yr	Specialty utilization	rate		allied_health		IRR	1.39837	0.0477622	1.27341	1.5356	2.21325e-12	TRUE	TRUE	222109	11.655
Population Care Management	Population Care Management	mild_vs_none	m3	5yr	Specialty utilization	rate		allied_health		IRR	1.20244	0.0479168	1.09465	1.32084	0.00011939	TRUE	TRUE	222109	3.92303
Population Care Management	Population Care Management	mild_vs_none	m4	5yr	Specialty utilization	rate		allied_health		IRR	1.05829	0.0477936	0.963659	1.16222	0.235848	FALSE	FALSE	222109	0.627368
Population Care Management	Population Care Management	mild_vs_none	unadjusted	5yr	Specialty utilization	rate		allied_health		rank_biserial	0.0114711				3.83978e-26	TRUE	TRUE	127658	25.4157
Population Care Management	Population Care Management	moderate_vs_none	m1	5yr	Specialty utilization	rate		allied_health		IRR	1.63984	0.0525295	1.47941	1.81766	4.70387e-21	TRUE	TRUE	222109	20.3275
Population Care Management	Population Care Management	moderate_vs_none	m3	5yr	Specialty utilization	rate		allied_health		IRR	1.32886	0.0530485	1.19764	1.47447	8.33682e-08	TRUE	TRUE	222109	7.079
Population Care Management	Population Care Management	moderate_vs_none	m4	5yr	Specialty utilization	rate		allied_health		IRR	1.07624	0.0531285	0.969811	1.19435	0.166669	FALSE	FALSE	222109	0.778146
Population Care Management	Population Care Management	moderate_vs_none	unadjusted	5yr	Specialty utilization	rate		allied_health		rank_biserial	0.0175213				2.22872e-46	TRUE	TRUE	105575	45.6519
Population Care Management	Population Care Management	omnibus	m1	5yr	Specialty utilization	rate		allied_health		wald_chi2	165.904				9.74879e-36	TRUE	TRUE	222109	35.011
Population Care Management	Population Care Management	omnibus	m3	5yr	Specialty utilization	rate		allied_health		wald_chi2	93.866				3.23603e-20	TRUE	TRUE	222109	19.49
Population Care Management	Population Care Management	omnibus	m4	5yr	Specialty utilization	rate		allied_health		wald_chi2	6.07111				0.108201	FALSE	FALSE	222109	0.965767
Population Care Management	Population Care Management	omnibus	unadjusted	5yr	Specialty utilization	rate		allied_health		epsilon2	0.0015057				7.887e-73	TRUE	TRUE	222109	72.1031
Population Care Management	Population Care Management	severe_vs_none	m1	5yr	Specialty utilization	rate		allied_health		IRR	1.82463	0.0486053	1.65883	2.007	3.67655e-35	TRUE	TRUE	222109	34.4346
Population Care Management	Population Care Management	severe_vs_none	m3	5yr	Specialty utilization	rate		allied_health		IRR	1.5916	0.0496129	1.44412	1.75414	7.44371e-21	TRUE	TRUE	222109	20.1282
Population Care Management	Population Care Management	severe_vs_none	m4	5yr	Specialty utilization	rate		allied_health		IRR	1.13306	0.0512272	1.02482	1.25273	0.0147479	FALSE	TRUE	222109	1.83127
Population Care Management	Population Care Management	severe_vs_none	unadjusted	5yr	Specialty utilization	rate		allied_health		rank_biserial	0.0213078				4.30294e-68	TRUE	TRUE	110112	67.3662
Population Care Management	Population Care Management	trend	m1	5yr	Specialty utilization	rate		allied_health		IRR	1.20668	0.0143941	1.17312	1.24121	6.17268e-39	TRUE	TRUE	222109	38.2095
Population Care Management	Population Care Management	trend	m3	5yr	Specialty utilization	rate		allied_health		IRR	1.16002	0.015442	1.12543	1.19566	7.08972e-22	TRUE	TRUE	222109	21.1494
Population Care Management	Population Care Management	trend	m4	5yr	Specialty utilization	rate		allied_health		IRR	1.03925	0.016048	1.00707	1.07246	0.0164339	FALSE	TRUE	222109	1.78426
Population Care Management	Population Care Management	trend	unadjusted	5yr	Specialty utilization	rate		allied_health		spearman_rho	0.0383029				6.81582e-73	TRUE	TRUE	222109	72.1665
Population Care Management	Population Care Management	AHI≥15 vs <15	m1	5yr	Specialty utilization	rate		physician_level		IRR	1.46047	0.0237205	1.39412	1.52997	2.15524e-57	TRUE	TRUE	222109	56.6665
Population Care Management	Population Care Management	AHI≥15 vs <15	m3	5yr	Specialty utilization	rate		physician_level		IRR	1.35607	0.0240471	1.29364	1.42152	9.05744e-37	TRUE	TRUE	222109	36.043
Population Care Management	Population Care Management	AHI≥15 vs <15	m4	5yr	Specialty utilization	rate		physician_level		IRR	1.1355	0.0248442	1.08154	1.19216	3.13946e-07	TRUE	TRUE	222109	6.50314
Population Care Management	Population Care Management	AHI≥15 vs <15	unadjusted	5yr	Specialty utilization	rate		physician_level		rank_biserial	0.0246873				3.06121e-79	TRUE	TRUE	222109	78.5141
Population Care Management	Population Care Management	AHI≥5 vs <5	m1	5yr	Specialty utilization	rate		physician_level		IRR	1.54873	0.0287659	1.46383	1.63855	3.19279e-52	TRUE	TRUE	222109	51.4958
Population Care Management	Population Care Management	AHI≥5 vs <5	m3	5yr	Specialty utilization	rate		physician_level		IRR	1.323	0.0289172	1.2501	1.40015	3.68966e-22	TRUE	TRUE	222109	21.433
Population Care Management	Population Care Management	AHI≥5 vs <5	m4	5yr	Specialty utilization	rate		physician_level		IRR	1.08646	0.0300841	1.02425	1.15245	0.00584224	FALSE	TRUE	222109	2.23342
Population Care Management	Population Care Management	AHI≥5 vs <5	unadjusted	5yr	Specialty utilization	rate		physician_level		rank_biserial	0.0303488				8.58198e-97	TRUE	TRUE	222109	96.0664
Population Care Management	Population Care Management	mild_vs_none	m1	5yr	Specialty utilization	rate		physician_level		IRR	1.32246	0.033225	1.23909	1.41145	4.02217e-17	TRUE	TRUE	222109	16.3955
Population Care Management	Population Care Management	mild_vs_none	m3	5yr	Specialty utilization	rate		physician_level		IRR	1.14016	0.0331539	1.06843	1.21671	7.60886e-05	TRUE	TRUE	222109	4.11868
Population Care Management	Population Care Management	mild_vs_none	m4	5yr	Specialty utilization	rate		physician_level		IRR	1.01768	0.0336777	0.952678	1.08712	0.602731	FALSE	FALSE	222109	0.219877
Population Care Management	Population Care Management	mild_vs_none	unadjusted	5yr	Specialty utilization	rate		physician_level		rank_biserial	0.0220768				1.12917e-41	TRUE	TRUE	127658	40.9472
Population Care Management	Population Care Management	moderate_vs_none	m1	5yr	Specialty utilization	rate		physician_level		IRR	1.60415	0.0353349	1.49681	1.71918	8.49718e-41	TRUE	TRUE	222109	40.0707
Population Care Management	Population Care Management	moderate_vs_none	m3	5yr	Specialty utilization	rate		physician_level		IRR	1.31651	0.0357015	1.22754	1.41193	1.33651e-14	TRUE	TRUE	222109	13.874
Population Care Management	Population Care Management	moderate_vs_none	m4	5yr	Specialty utilization	rate		physician_level		IRR	1.09392	0.0367554	1.01788	1.17563	0.0145962	FALSE	TRUE	222109	1.83576
Population Care Management	Population Care Management	moderate_vs_none	unadjusted	5yr	Specialty utilization	rate		physician_level		rank_biserial	0.0361637				1.38302e-85	TRUE	TRUE	105575	84.8592
Population Care Management	Population Care Management	omnibus	m1	5yr	Specialty utilization	rate		physician_level		wald_chi2	326.089				2.24229e-70	TRUE	TRUE	222109	69.6493
Population Care Management	Population Care Management	omnibus	m3	5yr	Specialty utilization	rate		physician_level		wald_chi2	212.519				8.31274e-46	TRUE	TRUE	222109	45.0803
Population Care Management	Population Care Management	omnibus	m4	5yr	Specialty utilization	rate		physician_level		wald_chi2	34.2937				1.71761e-07	TRUE	TRUE	222109	6.76508
Population Care Management	Population Care Management	omnibus	unadjusted	5yr	Specialty utilization	rate		physician_level		epsilon2	0.00233267				1.27787e-112	TRUE	TRUE	222109	111.894
Population Care Management	Population Care Management	severe_vs_none	m1	5yr	Specialty utilization	rate		physician_level		IRR	1.80554	0.034902	1.68616	1.93338	2.74256e-64	TRUE	TRUE	222109	63.5618
Population Care Management	Population Care Management	severe_vs_none	m3	5yr	Specialty utilization	rate		physician_level		IRR	1.6228	0.0353097	1.51429	1.73908	8.65562e-43	TRUE	TRUE	222109	42.0627
Population Care Management	Population Care Management	severe_vs_none	m4	5yr	Specialty utilization	rate		physician_level		IRR	1.20618	0.037304	1.12113	1.29767	5.03286e-07	TRUE	TRUE	222109	6.29819
Population Care Management	Population Care Management	severe_vs_none	unadjusted	5yr	Specialty utilization	rate		physician_level		rank_biserial	0.0362716				3.96285e-90	TRUE	TRUE	110112	89.402
Population Care Management	Population Care Management	trend	m1	5yr	Specialty utilization	rate		physician_level		IRR	1.21039	0.0106133	1.18547	1.23583	2.28702e-72	TRUE	TRUE	222109	71.6407
Population Care Management	Population Care Management	trend	m3	5yr	Specialty utilization	rate		physician_level		IRR	1.17613	0.0113078	1.15035	1.20249	1.1169e-46	TRUE	TRUE	222109	45.952
Population Care Management	Population Care Management	trend	m4	5yr	Specialty utilization	rate		physician_level		IRR	1.06873	0.0119069	1.04408	1.09397	2.3661e-08	TRUE	TRUE	222109	7.62597
Population Care Management	Population Care Management	trend	unadjusted	5yr	Specialty utilization	rate		physician_level		spearman_rho	0.0461682				4.48119e-105	TRUE	TRUE	222109	104.349
Preventive Medicine	Preventive Medicine	AHI≥15 vs <15	m1	1yr	Specialty utilization	rate		physician_level		IRR	1.0072	0.0648537	0.886975	1.14372	0.911944	FALSE	FALSE	222109	0.0400316
Preventive Medicine	Preventive Medicine	AHI≥15 vs <15	m3	1yr	Specialty utilization	rate		physician_level		IRR	1.6144	0.0661397	1.41812	1.83784	4.4319e-13	TRUE	TRUE	222109	12.3534
Preventive Medicine	Preventive Medicine	AHI≥15 vs <15	m4	1yr	Specialty utilization	rate		physician_level		IRR	1.07271	0.0692312	0.9366	1.22861	0.310644	FALSE	FALSE	222109	0.507737
Preventive Medicine	Preventive Medicine	AHI≥15 vs <15	unadjusted	1yr	Specialty utilization	rate		physician_level		rank_biserial	0.000655235				0.0537315	FALSE	FALSE	222109	1.26977
Preventive Medicine	Preventive Medicine	AHI≥5 vs <5	m1	1yr	Specialty utilization	rate		physician_level		IRR	1.24959	0.083816	1.06029	1.47269	0.00785145	FALSE	TRUE	222109	2.10505
Preventive Medicine	Preventive Medicine	AHI≥5 vs <5	m3	1yr	Specialty utilization	rate		physician_level		IRR	2.10749	0.0864344	1.77907	2.49655	6.40772e-18	TRUE	TRUE	222109	17.1933
Preventive Medicine	Preventive Medicine	AHI≥5 vs <5	m4	1yr	Specialty utilization	rate		physician_level		IRR	1.40371	0.0889213	1.1792	1.67097	0.000136897	TRUE	TRUE	222109	3.86361
Preventive Medicine	Preventive Medicine	AHI≥5 vs <5	unadjusted	1yr	Specialty utilization	rate		physician_level		rank_biserial	0.00199801				1.15772e-07	TRUE	TRUE	222109	6.9364
Preventive Medicine	Preventive Medicine	mild_vs_none	m1	1yr	Specialty utilization	rate		physician_level		IRR	1.3387	0.0939023	1.11366	1.60921	0.00189398	FALSE	TRUE	222109	2.72262
Preventive Medicine	Preventive Medicine	mild_vs_none	m3	1yr	Specialty utilization	rate		physician_level		IRR	1.91694	0.0956389	1.58928	2.31215	1.01731e-11	TRUE	TRUE	222109	10.9925
Preventive Medicine	Preventive Medicine	mild_vs_none	m4	1yr	Specialty utilization	rate		physician_level		IRR	1.44672	0.09588	1.19886	1.74581	0.000117325	TRUE	TRUE	222109	3.93061
Preventive Medicine	Preventive Medicine	mild_vs_none	unadjusted	1yr	Specialty utilization	rate		physician_level		rank_biserial	0.00223541				2.54569e-07	TRUE	TRUE	127658	6.59419
Preventive Medicine	Preventive Medicine	moderate_vs_none	m1	1yr	Specialty utilization	rate		physician_level		IRR	1.19076	0.102673	0.973704	1.45619	0.0890512	FALSE	FALSE	222109	1.05036
Preventive Medicine	Preventive Medicine	moderate_vs_none	m3	1yr	Specialty utilization	rate		physician_level		IRR	2.12549	0.10614	1.72629	2.61702	1.21352e-12	TRUE	TRUE	222109	11.916
Preventive Medicine	Preventive Medicine	moderate_vs_none	m4	1yr	Specialty utilization	rate		physician_level		IRR	1.36839	0.108405	1.10646	1.69232	0.00381391	FALSE	TRUE	222109	2.41863
Preventive Medicine	Preventive Medicine	moderate_vs_none	unadjusted	1yr	Specialty utilization	rate		physician_level		rank_biserial	0.00157826				0.000622317	TRUE	TRUE	105575	3.20599
Preventive Medicine	Preventive Medicine	omnibus	m1	1yr	Specialty utilization	rate		physician_level		wald_chi2	9.74526				0.0208603	FALSE	TRUE	222109	1.68068
Preventive Medicine	Preventive Medicine	omnibus	m3	1yr	Specialty utilization	rate		physician_level		wald_chi2	90.6256				1.60762e-19	TRUE	TRUE	222109	18.7938
Preventive Medicine	Preventive Medicine	omnibus	m4	1yr	Specialty utilization	rate		physician_level		wald_chi2	15.2597				0.00160765	FALSE	TRUE	222109	2.79381
Preventive Medicine	Preventive Medicine	omnibus	unadjusted	1yr	Specialty utilization	rate		physician_level		epsilon2	0.000121503				1.38914e-06	TRUE	TRUE	222109	5.85725
Preventive Medicine	Preventive Medicine	severe_vs_none	m1	1yr	Specialty utilization	rate		physician_level		IRR	1.18234	0.0985777	0.974613	1.43434	0.0892983	FALSE	FALSE	222109	1.04916
Preventive Medicine	Preventive Medicine	severe_vs_none	m3	1yr	Specialty utilization	rate		physician_level		IRR	2.54671	0.10056	2.09114	3.10154	1.45873e-20	TRUE	TRUE	222109	19.836
Preventive Medicine	Preventive Medicine	severe_vs_none	m4	1yr	Specialty utilization	rate		physician_level		IRR	1.3379	0.105025	1.089	1.6437	0.00557552	FALSE	TRUE	222109	2.25371
Preventive Medicine	Preventive Medicine	severe_vs_none	unadjusted	1yr	Specialty utilization	rate		physician_level		rank_biserial	0.00205774				7.38693e-06	TRUE	TRUE	110112	5.13154
Preventive Medicine	Preventive Medicine	trend	m1	1yr	Specialty utilization	rate		physician_level		IRR	1.03627	0.0285389	0.979895	1.09588	0.211913	FALSE	FALSE	222109	0.673843
Preventive Medicine	Preventive Medicine	trend	m3	1yr	Specialty utilization	rate		physician_level		IRR	1.32875	0.0282333	1.25722	1.40435	7.69341e-24	TRUE	TRUE	222109	23.1139
Preventive Medicine	Preventive Medicine	trend	m4	1yr	Specialty utilization	rate		physician_level		IRR	1.07804	0.0304838	1.01552	1.14442	0.0136948	FALSE	TRUE	222109	1.86345
Preventive Medicine	Preventive Medicine	trend	unadjusted	1yr	Specialty utilization	rate		physician_level		spearman_rho	0.0082914				9.31964e-05	TRUE	TRUE	222109	4.0306
Preventive Medicine	Preventive Medicine	AHI≥15 vs <15	m1	5yr	Specialty utilization	rate		allied_health		IRR	0.735889	0.104099	0.600072	0.902446	0.00321895	FALSE	TRUE	222109	2.49229
Preventive Medicine	Preventive Medicine	AHI≥15 vs <15	m3	5yr	Specialty utilization	rate		allied_health		IRR	0.912864	0.110154	0.735602	1.13284	0.407872	FALSE	FALSE	222109	0.389476
Preventive Medicine	Preventive Medicine	AHI≥15 vs <15	m4	5yr	Specialty utilization	rate		allied_health		IRR	0.96713	0.119662	0.764942	1.22276	0.780014	FALSE	FALSE	222109	0.107898
Preventive Medicine	Preventive Medicine	AHI≥15 vs <15	unadjusted	5yr	Specialty utilization	rate		allied_health		rank_biserial	-0.00189132				1.92607e-09	TRUE	TRUE	222109	8.71533
Preventive Medicine	Preventive Medicine	AHI≥5 vs <5	m1	5yr	Specialty utilization	rate		allied_health		IRR	0.720361	0.0923413	0.601103	0.863279	0.000382213	TRUE	TRUE	222109	3.41769
Preventive Medicine	Preventive Medicine	AHI≥5 vs <5	m3	5yr	Specialty utilization	rate		allied_health		IRR	0.867105	0.0978382	0.7158	1.05039	0.144989	FALSE	FALSE	222109	0.838664
Preventive Medicine	Preventive Medicine	AHI≥5 vs <5	m4	5yr	Specialty utilization	rate		allied_health		IRR	0.917907	0.107212	0.743943	1.13255	0.424308	FALSE	FALSE	222109	0.372319
Preventive Medicine	Preventive Medicine	AHI≥5 vs <5	unadjusted	5yr	Specialty utilization	rate		allied_health		rank_biserial	-0.0015856				5.75042e-06	TRUE	TRUE	222109	5.2403
Preventive Medicine	Preventive Medicine	mild_vs_none	m1	5yr	Specialty utilization	rate		allied_health		IRR	0.805208	0.103957	0.656779	0.987181	0.037154	FALSE	FALSE	222109	1.42999
Preventive Medicine	Preventive Medicine	mild_vs_none	m3	5yr	Specialty utilization	rate		allied_health		IRR	0.880907	0.105414	0.716476	1.08307	0.229012	FALSE	FALSE	222109	0.640142
Preventive Medicine	Preventive Medicine	mild_vs_none	m4	5yr	Specialty utilization	rate		allied_health		IRR	0.9163	0.109649	0.739101	1.13598	0.425337	FALSE	FALSE	222109	0.371267
Preventive Medicine	Preventive Medicine	mild_vs_none	unadjusted	5yr	Specialty utilization	rate		allied_health		rank_biserial	-0.000664484				0.131562	FALSE	FALSE	127658	0.880869
Preventive Medicine	Preventive Medicine	moderate_vs_none	m1	5yr	Specialty utilization	rate		allied_health		IRR	0.723358	0.147319	0.541945	0.965499	0.0279281	FALSE	TRUE	222109	1.55396
Preventive Medicine	Preventive Medicine	moderate_vs_none	m3	5yr	Specialty utilization	rate		allied_health		IRR	0.8681	0.152991	0.643196	1.17165	0.355199	FALSE	FALSE	222109	0.449528
Preventive Medicine	Preventive Medicine	moderate_vs_none	m4	5yr	Specialty utilization	rate		allied_health		IRR	0.921883	0.166901	0.664676	1.27862	0.626019	FALSE	FALSE	222109	0.203412
Preventive Medicine	Preventive Medicine	moderate_vs_none	unadjusted	5yr	Specialty utilization	rate		allied_health		rank_biserial	-0.00163301				0.000595302	TRUE	TRUE	105575	3.22526
Preventive Medicine	Preventive Medicine	omnibus	m1	5yr	Specialty utilization	rate		allied_health		wald_chi2	14.8879				0.001915	FALSE	TRUE	222109	2.71783
Preventive Medicine	Preventive Medicine	omnibus	m3	5yr	Specialty utilization	rate		allied_health		wald_chi2	2.1713				0.537623	FALSE	FALSE	222109	0.269522
Preventive Medicine	Preventive Medicine	omnibus	m4	5yr	Specialty utilization	rate		allied_health		wald_chi2	0.691115				0.875292	FALSE	FALSE	222109	0.0578472
Preventive Medicine	Preventive Medicine	omnibus	unadjusted	5yr	Specialty utilization	rate		allied_health		epsilon2	0.000186929				1.17143e-09	TRUE	TRUE	222109	8.93128
Preventive Medicine	Preventive Medicine	severe_vs_none	m1	5yr	Specialty utilization	rate		allied_health		IRR	0.602277	0.143376	0.454731	0.797697	0.000405586	TRUE	TRUE	222109	3.39192
Preventive Medicine	Preventive Medicine	severe_vs_none	m3	5yr	Specialty utilization	rate		allied_health		IRR	0.838875	0.153778	0.620585	1.13395	0.25324	FALSE	FALSE	222109	0.596468
Preventive Medicine	Preventive Medicine	severe_vs_none	m4	5yr	Specialty utilization	rate		allied_health		IRR	0.916956	0.163039	0.666146	1.2622	0.594899	FALSE	FALSE	222109	0.225557
Preventive Medicine	Preventive Medicine	severe_vs_none	unadjusted	5yr	Specialty utilization	rate		allied_health		rank_biserial	-0.00279019				2.36465e-10	TRUE	TRUE	110112	9.62623
Preventive Medicine	Preventive Medicine	trend	m1	5yr	Specialty utilization	rate		allied_health		IRR	0.84803	0.0447817	0.776771	0.925827	0.000232372	TRUE	TRUE	222109	3.63382
Preventive Medicine	Preventive Medicine	trend	m3	5yr	Specialty utilization	rate		allied_health		IRR	0.943837	0.049085	0.857267	1.03915	0.238964	FALSE	FALSE	222109	0.621668
Preventive Medicine	Preventive Medicine	trend	m4	5yr	Specialty utilization	rate		allied_health		IRR	0.972399	0.0539429	0.874839	1.08084	0.603857	FALSE	FALSE	222109	0.219066
Preventive Medicine	Preventive Medicine	trend	unadjusted	5yr	Specialty utilization	rate		allied_health		spearman_rho	-0.0139073				5.58031e-11	TRUE	TRUE	222109	10.2533
Preventive Medicine	Preventive Medicine	AHI≥15 vs <15	m1	5yr	Specialty utilization	rate		physician_level		IRR	1.00975	0.0486989	0.917826	1.11088	0.842117	FALSE	FALSE	222109	0.0746273
Preventive Medicine	Preventive Medicine	AHI≥15 vs <15	m3	5yr	Specialty utilization	rate		physician_level		IRR	1.46738	0.0492198	1.33244	1.61599	6.63767e-15	TRUE	TRUE	222109	14.178
Preventive Medicine	Preventive Medicine	AHI≥15 vs <15	m4	5yr	Specialty utilization	rate		physician_level		IRR	1.02113	0.0507991	0.924361	1.12803	0.680594	FALSE	FALSE	222109	0.167112
Preventive Medicine	Preventive Medicine	AHI≥15 vs <15	unadjusted	5yr	Specialty utilization	rate		physician_level		rank_biserial	0.00231773				1.17338e-05	TRUE	TRUE	222109	4.93056
Preventive Medicine	Preventive Medicine	AHI≥5 vs <5	m1	5yr	Specialty utilization	rate		physician_level		IRR	1.1514	0.0626788	1.0183	1.30191	0.0244954	FALSE	TRUE	222109	1.61092
Preventive Medicine	Preventive Medicine	AHI≥5 vs <5	m3	5yr	Specialty utilization	rate		physician_level		IRR	1.69857	0.0649526	1.49553	1.92917	3.44907e-16	TRUE	TRUE	222109	15.4623
Preventive Medicine	Preventive Medicine	AHI≥5 vs <5	m4	5yr	Specialty utilization	rate		physician_level		IRR	1.1721	0.0662705	1.02933	1.33467	0.0165649	FALSE	TRUE	222109	1.78081
Preventive Medicine	Preventive Medicine	AHI≥5 vs <5	unadjusted	5yr	Specialty utilization	rate		physician_level		rank_biserial	0.00497266				2.40942e-17	TRUE	TRUE	222109	16.6181
Preventive Medicine	Preventive Medicine	mild_vs_none	m1	5yr	Specialty utilization	rate		physician_level		IRR	1.20039	0.0702044	1.04608	1.37746	0.00927796	FALSE	TRUE	222109	2.03255
Preventive Medicine	Preventive Medicine	mild_vs_none	m3	5yr	Specialty utilization	rate		physician_level		IRR	1.54004	0.0720885	1.33712	1.77376	2.09866e-09	TRUE	TRUE	222109	8.67806
Preventive Medicine	Preventive Medicine	mild_vs_none	m4	5yr	Specialty utilization	rate		physician_level		IRR	1.20015	0.0720362	1.04212	1.38214	0.0113178	FALSE	TRUE	222109	1.94624
Preventive Medicine	Preventive Medicine	mild_vs_none	unadjusted	5yr	Specialty utilization	rate		physician_level		rank_biserial	0.00500638				6.88156e-14	TRUE	TRUE	127658	13.1623
Preventive Medicine	Preventive Medicine	moderate_vs_none	m1	5yr	Specialty utilization	rate		physician_level		IRR	1.09343	0.07631	0.941535	1.26983	0.241801	FALSE	FALSE	222109	0.616543
Preventive Medicine	Preventive Medicine	moderate_vs_none	m3	5yr	Specialty utilization	rate		physician_level		IRR	1.66241	0.0786395	1.42495	1.93944	1.02463e-10	TRUE	TRUE	222109	9.98943
Preventive Medicine	Preventive Medicine	moderate_vs_none	m4	5yr	Specialty utilization	rate		physician_level		IRR	1.12065	0.0804411	0.957189	1.31202	0.156765	FALSE	FALSE	222109	0.80475
Preventive Medicine	Preventive Medicine	moderate_vs_none	unadjusted	5yr	Specialty utilization	rate		physician_level		rank_biserial	0.00464848				1.4951e-10	TRUE	TRUE	105575	9.82533
Preventive Medicine	Preventive Medicine	omnibus	m1	5yr	Specialty utilization	rate		physician_level		wald_chi2	7.12382				0.0680542	FALSE	FALSE	222109	1.16715
Preventive Medicine	Preventive Medicine	omnibus	m3	5yr	Specialty utilization	rate		physician_level		wald_chi2	96.6798				8.04035e-21	TRUE	TRUE	222109	20.0947
Preventive Medicine	Preventive Medicine	omnibus	m4	5yr	Specialty utilization	rate		physician_level		wald_chi2	6.85938				0.0765173	FALSE	FALSE	222109	1.11624
Preventive Medicine	Preventive Medicine	omnibus	unadjusted	5yr	Specialty utilization	rate		physician_level		epsilon2	0.000312001				1.37494e-15	TRUE	TRUE	222109	14.8617
Preventive Medicine	Preventive Medicine	severe_vs_none	m1	5yr	Specialty utilization	rate		physician_level		IRR	1.13791	0.0742676	0.983762	1.31621	0.0819415	FALSE	FALSE	222109	1.0865
Preventive Medicine	Preventive Medicine	severe_vs_none	m3	5yr	Specialty utilization	rate		physician_level		IRR	2.10144	0.0760248	1.81052	2.4391	1.54228e-22	TRUE	TRUE	222109	21.8118
Preventive Medicine	Preventive Medicine	severe_vs_none	m4	5yr	Specialty utilization	rate		physician_level		IRR	1.16891	0.0775646	1.00406	1.36083	0.044205	FALSE	FALSE	222109	1.35453
Preventive Medicine	Preventive Medicine	severe_vs_none	unadjusted	5yr	Specialty utilization	rate		physician_level		rank_biserial	0.00522146				2.93481e-13	TRUE	TRUE	110112	12.5324
Preventive Medicine	Preventive Medicine	trend	m1	5yr	Specialty utilization	rate		physician_level		IRR	1.02879	0.0222947	0.984802	1.07474	0.203005	FALSE	FALSE	222109	0.692492
Preventive Medicine	Preventive Medicine	trend	m3	5yr	Specialty utilization	rate		physician_level		IRR	1.25589	0.0225055	1.2017	1.31253	4.32252e-24	TRUE	TRUE	222109	23.3643
Preventive Medicine	Preventive Medicine	trend	m4	5yr	Specialty utilization	rate		physician_level		IRR	1.03819	0.0235721	0.991312	1.08728	0.111882	FALSE	FALSE	222109	0.951241
Preventive Medicine	Preventive Medicine	trend	unadjusted	5yr	Specialty utilization	rate		physician_level		spearman_rho	0.0146249				5.46891e-12	TRUE	TRUE	222109	11.2621
Psychiatry	Psychiatry	AHI≥15 vs <15	m1	1yr	Specialty utilization	rate		allied_health		IRR	0.566741	0.0525242	0.5113	0.628193	3.0447e-27	TRUE	TRUE	222109	26.5165
Psychiatry	Psychiatry	AHI≥15 vs <15	m3	1yr	Specialty utilization	rate		allied_health		IRR	0.756843	0.0547601	0.67982	0.842593	3.62555e-07	TRUE	TRUE	222109	6.44063
Psychiatry	Psychiatry	AHI≥15 vs <15	m4	1yr	Specialty utilization	rate		allied_health		IRR	0.753576	0.0580963	0.672474	0.84446	1.11634e-06	TRUE	TRUE	222109	5.9522
Psychiatry	Psychiatry	AHI≥15 vs <15	unadjusted	1yr	Specialty utilization	rate		allied_health		rank_biserial	-0.00923215				1.41437e-54	TRUE	TRUE	222109	53.8494
Psychiatry	Psychiatry	AHI≥5 vs <5	m1	1yr	Specialty utilization	rate		allied_health		IRR	0.586905	0.0539671	0.527997	0.652386	5.37618e-23	TRUE	TRUE	222109	22.2695
Psychiatry	Psychiatry	AHI≥5 vs <5	m3	1yr	Specialty utilization	rate		allied_health		IRR	0.820715	0.058587	0.731683	0.920581	0.000745169	TRUE	TRUE	222109	3.12775
Psychiatry	Psychiatry	AHI≥5 vs <5	m4	1yr	Specialty utilization	rate		allied_health		IRR	0.822482	0.0618001	0.728655	0.928391	0.00156547	TRUE	TRUE	222109	2.80536
Psychiatry	Psychiatry	AHI≥5 vs <5	unadjusted	1yr	Specialty utilization	rate		allied_health		rank_biserial	-0.0106695				4.99831e-59	TRUE	TRUE	222109	58.3012
Psychiatry	Psychiatry	mild_vs_none	m1	1yr	Specialty utilization	rate		allied_health		IRR	0.728964	0.06453	0.64236	0.827245	9.63411e-07	TRUE	TRUE	222109	6.01619
Psychiatry	Psychiatry	mild_vs_none	m3	1yr	Specialty utilization	rate		allied_health		IRR	0.91976	0.0670651	0.806471	1.04896	0.21233	FALSE	FALSE	222109	0.672989
Psychiatry	Psychiatry	mild_vs_none	m4	1yr	Specialty utilization	rate		allied_health		IRR	0.911709	0.0679074	0.798092	1.0415	0.173454	FALSE	FALSE	222109	0.760815
Psychiatry	Psychiatry	mild_vs_none	unadjusted	1yr	Specialty utilization	rate		allied_health		rank_biserial	-0.00729703				7.44408e-18	TRUE	TRUE	127658	17.1282
Psychiatry	Psychiatry	moderate_vs_none	m1	1yr	Specialty utilization	rate		allied_health		IRR	0.528664	0.0750188	0.456377	0.612401	1.95291e-17	TRUE	TRUE	222109	16.7093
Psychiatry	Psychiatry	moderate_vs_none	m3	1yr	Specialty utilization	rate		allied_health		IRR	0.760208	0.0784775	0.651827	0.88661	0.000476695	TRUE	TRUE	222109	3.32176
Psychiatry	Psychiatry	moderate_vs_none	m4	1yr	Specialty utilization	rate		allied_health		IRR	0.750061	0.0810509	0.639891	0.879199	0.000387592	TRUE	TRUE	222109	3.41163
Psychiatry	Psychiatry	moderate_vs_none	unadjusted	1yr	Specialty utilization	rate		allied_health		rank_biserial	-0.0120596				1.23831e-39	TRUE	TRUE	105575	38.9072
Psychiatry	Psychiatry	omnibus	m1	1yr	Specialty utilization	rate		allied_health		wald_chi2	152.578				7.32049e-33	TRUE	TRUE	222109	32.1355
Psychiatry	Psychiatry	omnibus	m3	1yr	Specialty utilization	rate		allied_health		wald_chi2	29.6399				1.64299e-06	TRUE	TRUE	222109	5.78437
Psychiatry	Psychiatry	omnibus	m4	1yr	Specialty utilization	rate		allied_health		wald_chi2	27.7718				4.05543e-06	TRUE	TRUE	222109	5.39196
Psychiatry	Psychiatry	omnibus	unadjusted	1yr	Specialty utilization	rate		allied_health		epsilon2	0.00149573				2.37681e-72	TRUE	TRUE	222109	71.624
Psychiatry	Psychiatry	severe_vs_none	m1	1yr	Specialty utilization	rate		allied_health		IRR	0.447387	0.0709503	0.389306	0.514134	8.64983e-30	TRUE	TRUE	222109	29.063
Psychiatry	Psychiatry	severe_vs_none	m3	1yr	Specialty utilization	rate		allied_health		IRR	0.690412	0.0754244	0.595535	0.800405	9.02666e-07	TRUE	TRUE	222109	6.04447
Psychiatry	Psychiatry	severe_vs_none	m4	1yr	Specialty utilization	rate		allied_health		IRR	0.677002	0.0814083	0.577159	0.794118	1.65405e-06	TRUE	TRUE	222109	5.78145
Psychiatry	Psychiatry	severe_vs_none	unadjusted	1yr	Specialty utilization	rate		allied_health		rank_biserial	-0.0139749				2.60683e-58	TRUE	TRUE	110112	57.5839
Psychiatry	Psychiatry	trend	m1	1yr	Specialty utilization	rate		allied_health		IRR	0.754812	0.0233921	0.720987	0.790224	2.6298e-33	TRUE	TRUE	222109	32.5801
Psychiatry	Psychiatry	trend	m3	1yr	Specialty utilization	rate		allied_health		IRR	0.879871	0.0242873	0.838968	0.922768	1.36855e-07	TRUE	TRUE	222109	6.86374
Psychiatry	Psychiatry	trend	m4	1yr	Specialty utilization	rate		allied_health		IRR	0.873743	0.026263	0.829906	0.919897	2.76037e-07	TRUE	TRUE	222109	6.55903
Psychiatry	Psychiatry	trend	unadjusted	1yr	Specialty utilization	rate		allied_health		spearman_rho	-0.038184				1.87946e-72	TRUE	TRUE	222109	71.726
Psychiatry	Psychiatry	AHI≥15 vs <15	m1	1yr	Specialty utilization	rate		physician_level		IRR	0.574144	0.0236612	0.548126	0.601397	1.29489e-121	TRUE	TRUE	222109	120.888
Psychiatry	Psychiatry	AHI≥15 vs <15	m3	1yr	Specialty utilization	rate		physician_level		IRR	0.780234	0.0242585	0.744005	0.818227	1.45697e-24	TRUE	TRUE	222109	23.8365
Psychiatry	Psychiatry	AHI≥15 vs <15	m4	1yr	Specialty utilization	rate		physician_level		IRR	0.819848	0.0261541	0.778881	0.86297	3.08151e-14	TRUE	TRUE	222109	13.5112
Psychiatry	Psychiatry	AHI≥15 vs <15	unadjusted	1yr	Specialty utilization	rate		physician_level		rank_biserial	-0.0532831				0	TRUE	TRUE	222109
Psychiatry	Psychiatry	AHI≥5 vs <5	m1	1yr	Specialty utilization	rate		physician_level		IRR	0.573389	0.0222138	0.54896	0.598904	2.3518e-138	TRUE	TRUE	222109	137.629
Psychiatry	Psychiatry	AHI≥5 vs <5	m3	1yr	Specialty utilization	rate		physician_level		IRR	0.805634	0.0234104	0.769504	0.843461	2.65608e-20	TRUE	TRUE	222109	19.5758
Psychiatry	Psychiatry	AHI≥5 vs <5	m4	1yr	Specialty utilization	rate		physician_level		IRR	0.850714	0.0253021	0.809555	0.893966	1.65964e-10	TRUE	TRUE	222109	9.77999
Psychiatry	Psychiatry	AHI≥5 vs <5	unadjusted	1yr	Specialty utilization	rate		physician_level		rank_biserial	-0.0608987				0	TRUE	TRUE	222109
Psychiatry	Psychiatry	mild_vs_none	m1	1yr	Specialty utilization	rate		physician_level		IRR	0.699834	0.0261628	0.664852	0.736656	2.25383e-42	TRUE	TRUE	222109	41.6471
Psychiatry	Psychiatry	mild_vs_none	m3	1yr	Specialty utilization	rate		physician_level		IRR	0.881047	0.0266064	0.83628	0.92821	1.93669e-06	TRUE	TRUE	222109	5.71294
Psychiatry	Psychiatry	mild_vs_none	m4	1yr	Specialty utilization	rate		physician_level		IRR	0.907211	0.0273278	0.859898	0.957127	0.000366052	TRUE	TRUE	222109	3.43646
Psychiatry	Psychiatry	mild_vs_none	unadjusted	1yr	Specialty utilization	rate		physician_level		rank_biserial	-0.0411965				6.15103e-98	TRUE	TRUE	127658	97.2111
Psychiatry	Psychiatry	moderate_vs_none	m1	1yr	Specialty utilization	rate		physician_level		IRR	0.559958	0.0317923	0.526131	0.59596	2.48011e-74	TRUE	TRUE	222109	73.6055
Psychiatry	Psychiatry	moderate_vs_none	m3	1yr	Specialty utilization	rate		physician_level		IRR	0.811172	0.032849	0.760592	0.865115	1.87998e-10	TRUE	TRUE	222109	9.72585
Psychiatry	Psychiatry	moderate_vs_none	m4	1yr	Specialty utilization	rate		physician_level		IRR	0.848	0.0344128	0.79269	0.907168	1.65877e-06	TRUE	TRUE	222109	5.78021
Psychiatry	Psychiatry	moderate_vs_none	unadjusted	1yr	Specialty utilization	rate		physician_level		rank_biserial	-0.0646655				7.9022e-201	TRUE	TRUE	105575	200.102
Psychiatry	Psychiatry	omnibus	m1	1yr	Specialty utilization	rate		physician_level		wald_chi2	803.574				7.26255e-174	TRUE	TRUE	222109	173.139
Psychiatry	Psychiatry	omnibus	m3	1yr	Specialty utilization	rate		physician_level		wald_chi2	155.301				1.89309e-33	TRUE	TRUE	222109	32.7228
Psychiatry	Psychiatry	omnibus	m4	1yr	Specialty utilization	rate		physician_level		wald_chi2	89.554				2.73124e-19	TRUE	TRUE	222109	18.5636
Psychiatry	Psychiatry	omnibus	unadjusted	1yr	Specialty utilization	rate		physician_level		epsilon2	0.00924325				0	TRUE	TRUE	222109
Psychiatry	Psychiatry	severe_vs_none	m1	1yr	Specialty utilization	rate		physician_level		IRR	0.414318	0.0341562	0.387489	0.443004	9.62278e-147	TRUE	TRUE	222109	146.017
Psychiatry	Psychiatry	severe_vs_none	m3	1yr	Specialty utilization	rate		physician_level		IRR	0.651963	0.035088	0.608634	0.698377	3.45881e-34	TRUE	TRUE	222109	33.4611
Psychiatry	Psychiatry	severe_vs_none	m4	1yr	Specialty utilization	rate		physician_level		IRR	0.695475	0.038774	0.64458	0.750388	7.5262e-21	TRUE	TRUE	222109	20.1234
Psychiatry	Psychiatry	severe_vs_none	unadjusted	1yr	Specialty utilization	rate		physician_level		rank_biserial	-0.084164				0	TRUE	TRUE	110112
Psychiatry	Psychiatry	trend	m1	1yr	Specialty utilization	rate		physician_level		IRR	0.7468	0.0105382	0.731533	0.762385	6.11261e-169	TRUE	TRUE	222109	168.214
Psychiatry	Psychiatry	trend	m3	1yr	Specialty utilization	rate		physician_level		IRR	0.875936	0.0106792	0.857792	0.894463	2.49336e-35	TRUE	TRUE	222109	34.6032
Psychiatry	Psychiatry	trend	m4	1yr	Specialty utilization	rate		physician_level		IRR	0.894853	0.0119169	0.874195	0.916	1.13638e-20	TRUE	TRUE	222109	19.9445
Psychiatry	Psychiatry	trend	unadjusted	1yr	Specialty utilization	rate		physician_level		spearman_rho	-0.0954531				0	TRUE	TRUE	222109
Psychiatry	Psychiatry	AHI≥15 vs <15	m1	5yr	Specialty utilization	rate		allied_health		IRR	0.626141	0.036503	0.582909	0.67258	1.17603e-37	TRUE	TRUE	222109	36.9296
Psychiatry	Psychiatry	AHI≥15 vs <15	m3	5yr	Specialty utilization	rate		allied_health		IRR	0.832025	0.0374179	0.77319	0.895337	8.89842e-07	TRUE	TRUE	222109	6.05069
Psychiatry	Psychiatry	AHI≥15 vs <15	m4	5yr	Specialty utilization	rate		allied_health		IRR	0.838472	0.0384248	0.777645	0.904056	4.54153e-06	TRUE	TRUE	222109	5.3428
Psychiatry	Psychiatry	AHI≥15 vs <15	unadjusted	5yr	Specialty utilization	rate		allied_health		rank_biserial	-0.0267014				3.71456e-144	TRUE	TRUE	222109	143.43
Psychiatry	Psychiatry	AHI≥5 vs <5	m1	5yr	Specialty utilization	rate		allied_health		IRR	0.630945	0.0352918	0.588777	0.676133	6.40591e-39	TRUE	TRUE	222109	38.1934
Psychiatry	Psychiatry	AHI≥5 vs <5	m3	5yr	Specialty utilization	rate		allied_health		IRR	0.868451	0.0367126	0.808156	0.933244	0.000122112	TRUE	TRUE	222109	3.91324
Psychiatry	Psychiatry	AHI≥5 vs <5	m4	5yr	Specialty utilization	rate		allied_health		IRR	0.879099	0.0391884	0.814106	0.949282	0.00100848	TRUE	TRUE	222109	2.99633
Psychiatry	Psychiatry	AHI≥5 vs <5	unadjusted	5yr	Specialty utilization	rate		allied_health		rank_biserial	-0.0295605				1.87138e-143	TRUE	TRUE	222109	142.728
Psychiatry	Psychiatry	mild_vs_none	m1	5yr	Specialty utilization	rate		allied_health		IRR	0.752912	0.0405772	0.695352	0.815236	2.66651e-12	TRUE	TRUE	222109	11.5741
Psychiatry	Psychiatry	mild_vs_none	m3	5yr	Specialty utilization	rate		allied_health		IRR	0.935398	0.0414087	0.86248	1.01448	0.106791	FALSE	FALSE	222109	0.971466
Psychiatry	Psychiatry	mild_vs_none	m4	5yr	Specialty utilization	rate		allied_health		IRR	0.936546	0.0429055	0.861009	1.01871	0.126527	FALSE	FALSE	222109	0.897816
Psychiatry	Psychiatry	mild_vs_none	unadjusted	5yr	Specialty utilization	rate		allied_health		rank_biserial	-0.0193136				2.66832e-39	TRUE	TRUE	127658	38.5738
Psychiatry	Psychiatry	moderate_vs_none	m1	5yr	Specialty utilization	rate		allied_health		IRR	0.595245	0.0533484	0.536149	0.660855	2.37234e-22	TRUE	TRUE	222109	21.6248
Psychiatry	Psychiatry	moderate_vs_none	m3	5yr	Specialty utilization	rate		allied_health		IRR	0.843027	0.0537001	0.758808	0.936594	0.00147375	FALSE	TRUE	222109	2.83158
Psychiatry	Psychiatry	moderate_vs_none	m4	5yr	Specialty utilization	rate		allied_health		IRR	0.844611	0.0546934	0.758755	0.940182	0.0020168	FALSE	TRUE	222109	2.69534
Psychiatry	Psychiatry	moderate_vs_none	unadjusted	5yr	Specialty utilization	rate		allied_health		rank_biserial	-0.0322756				1.1442e-90	TRUE	TRUE	105575	89.9415
Psychiatry	Psychiatry	omnibus	m1	5yr	Specialty utilization	rate		allied_health		wald_chi2	234.839				1.2432e-50	TRUE	TRUE	222109	49.9055
Psychiatry	Psychiatry	omnibus	m3	5yr	Specialty utilization	rate		allied_health		wald_chi2	31.3636				7.12651e-07	TRUE	TRUE	222109	6.14712
Psychiatry	Psychiatry	omnibus	m4	5yr	Specialty utilization	rate		allied_health		wald_chi2	27.4245				4.7963e-06	TRUE	TRUE	222109	5.31909
Psychiatry	Psychiatry	omnibus	unadjusted	5yr	Specialty utilization	rate		allied_health		epsilon2	0.00396789				2.26388e-191	TRUE	TRUE	222109	190.645
Psychiatry	Psychiatry	severe_vs_none	m1	5yr	Specialty utilization	rate		allied_health		IRR	0.497845	0.0489015	0.452344	0.547922	3.73811e-46	TRUE	TRUE	222109	45.4273
Psychiatry	Psychiatry	severe_vs_none	m3	5yr	Specialty utilization	rate		allied_health		IRR	0.764087	0.0509769	0.691435	0.844374	1.30363e-07	TRUE	TRUE	222109	6.88485
Psychiatry	Psychiatry	severe_vs_none	m4	5yr	Specialty utilization	rate		allied_health		IRR	0.766199	0.0546434	0.688381	0.852813	1.09547e-06	TRUE	TRUE	222109	5.9604
Psychiatry	Psychiatry	severe_vs_none	unadjusted	5yr	Specialty utilization	rate		allied_health		rank_biserial	-0.0409736				7.81128e-163	TRUE	TRUE	110112	162.107
Psychiatry	Psychiatry	trend	m1	5yr	Specialty utilization	rate		allied_health		IRR	0.787957	0.0159252	0.763742	0.812939	1.25271e-50	TRUE	TRUE	222109	49.9022
Psychiatry	Psychiatry	trend	m3	5yr	Specialty utilization	rate		allied_health		IRR	0.914451	0.01613	0.885994	0.943823	2.95007e-08	TRUE	TRUE	222109	7.53017
Psychiatry	Psychiatry	trend	m4	5yr	Specialty utilization	rate		allied_health		IRR	0.915067	0.0171902	0.88475	0.946423	2.42649e-07	TRUE	TRUE	222109	6.61502
Psychiatry	Psychiatry	trend	unadjusted	5yr	Specialty utilization	rate		allied_health		spearman_rho	-0.0627176				2.21148e-192	TRUE	TRUE	222109	191.655
Psychiatry	Psychiatry	AHI≥15 vs <15	m1	5yr	Specialty utilization	rate		physician_level		IRR	0.620442	0.0180476	0.598878	0.642781	3.84112e-154	TRUE	TRUE	222109	153.416
Psychiatry	Psychiatry	AHI≥15 vs <15	m3	5yr	Specialty utilization	rate		physician_level		IRR	0.825723	0.0184684	0.796369	0.85616	3.43753e-25	TRUE	TRUE	222109	24.4638
Psychiatry	Psychiatry	AHI≥15 vs <15	m4	5yr	Specialty utilization	rate		physician_level		IRR	0.859803	0.0195504	0.82748	0.893388	1.10723e-14	TRUE	TRUE	222109	13.9558
Psychiatry	Psychiatry	AHI≥15 vs <15	unadjusted	5yr	Specialty utilization	rate		physician_level		rank_biserial	-0.0906756				0	TRUE	TRUE	222109
Psychiatry	Psychiatry	AHI≥5 vs <5	m1	5yr	Specialty utilization	rate		physician_level		IRR	0.618987	0.017146	0.598531	0.640142	3.20791e-172	TRUE	TRUE	222109	171.494
Psychiatry	Psychiatry	AHI≥5 vs <5	m3	5yr	Specialty utilization	rate		physician_level		IRR	0.842775	0.0178161	0.813854	0.872723	7.90262e-22	TRUE	TRUE	222109	21.1022
Psychiatry	Psychiatry	AHI≥5 vs <5	m4	5yr	Specialty utilization	rate		physician_level		IRR	0.881145	0.0188392	0.849203	0.914289	1.86209e-11	TRUE	TRUE	222109	10.73
Psychiatry	Psychiatry	AHI≥5 vs <5	unadjusted	5yr	Specialty utilization	rate		physician_level		rank_biserial	-0.100593				0	TRUE	TRUE	222109
Psychiatry	Psychiatry	mild_vs_none	m1	5yr	Specialty utilization	rate		physician_level		IRR	0.737982	0.0203389	0.709142	0.767995	1.84635e-50	TRUE	TRUE	222109	49.7337
Psychiatry	Psychiatry	mild_vs_none	m3	5yr	Specialty utilization	rate		physician_level		IRR	0.903621	0.0205106	0.868016	0.940687	7.76786e-07	TRUE	TRUE	222109	6.1097
Psychiatry	Psychiatry	mild_vs_none	m4	5yr	Specialty utilization	rate		physician_level		IRR	0.925934	0.0208605	0.88884	0.964576	0.000225234	TRUE	TRUE	222109	3.64737
Psychiatry	Psychiatry	mild_vs_none	unadjusted	5yr	Specialty utilization	rate		physician_level		rank_biserial	-0.0659578				3.51023e-151	TRUE	TRUE	127658	150.455
Psychiatry	Psychiatry	moderate_vs_none	m1	5yr	Specialty utilization	rate		physician_level		IRR	0.602324	0.0246443	0.573922	0.632131	4.98159e-94	TRUE	TRUE	222109	93.3026
Psychiatry	Psychiatry	moderate_vs_none	m3	5yr	Specialty utilization	rate		physician_level		IRR	0.839528	0.0251988	0.799072	0.882033	3.88232e-12	TRUE	TRUE	222109	11.4109
Psychiatry	Psychiatry	moderate_vs_none	m4	5yr	Specialty utilization	rate		physician_level		IRR	0.871293	0.0259968	0.82801	0.916838	1.15949e-07	TRUE	TRUE	222109	6.93573
Psychiatry	Psychiatry	moderate_vs_none	unadjusted	5yr	Specialty utilization	rate		physician_level		rank_biserial	-0.106406				0	TRUE	TRUE	105575
Psychiatry	Psychiatry	omnibus	m1	5yr	Specialty utilization	rate		physician_level		wald_chi2	1031.77				2.31038e-223	TRUE	TRUE	222109	222.636
Psychiatry	Psychiatry	omnibus	m3	5yr	Specialty utilization	rate		physician_level		wald_chi2	159.7				2.12735e-34	TRUE	TRUE	222109	33.6722
Psychiatry	Psychiatry	omnibus	m4	5yr	Specialty utilization	rate		physician_level		wald_chi2	92.3757				6.76428e-20	TRUE	TRUE	222109	19.1698
Psychiatry	Psychiatry	omnibus	unadjusted	5yr	Specialty utilization	rate		physician_level		epsilon2	0.0153113				0	TRUE	TRUE	222109
Psychiatry	Psychiatry	severe_vs_none	m1	5yr	Specialty utilization	rate		physician_level		IRR	0.472491	0.0254285	0.44952	0.496636	4.61215e-191	TRUE	TRUE	222109	190.336
Psychiatry	Psychiatry	severe_vs_none	m3	5yr	Specialty utilization	rate		physician_level		IRR	0.726432	0.0260908	0.690218	0.764545	1.68133e-34	TRUE	TRUE	222109	33.7743
Psychiatry	Psychiatry	severe_vs_none	m4	5yr	Specialty utilization	rate		physician_level		IRR	0.767219	0.0281403	0.72605	0.810723	4.66379e-21	TRUE	TRUE	222109	20.3313
Psychiatry	Psychiatry	severe_vs_none	unadjusted	5yr	Specialty utilization	rate		physician_level		rank_biserial	-0.142226				0	TRUE	TRUE	110112
Psychiatry	Psychiatry	trend	m1	5yr	Specialty utilization	rate		physician_level		IRR	0.779136	0.00794485	0.767098	0.791364	1.35651e-216	TRUE	TRUE	222109	215.868
Psychiatry	Psychiatry	trend	m3	5yr	Specialty utilization	rate		physician_level		IRR	0.903394	0.00806861	0.88922	0.917794	2.3489e-36	TRUE	TRUE	222109	35.6291
Psychiatry	Psychiatry	trend	m4	5yr	Specialty utilization	rate		physician_level		IRR	0.919827	0.00875052	0.904185	0.935738	1.29323e-21	TRUE	TRUE	222109	20.8883
Psychiatry	Psychiatry	trend	unadjusted	5yr	Specialty utilization	rate		physician_level		spearman_rho	-0.123245				0	TRUE	TRUE	222109
Pulmonary Diseases	Pulmonary Diseases	AHI≥15 vs <15	m1	1yr	Specialty utilization	rate		physician_level		IRR	0.852788	0.0307879	0.80285	0.905832	2.31202e-07	TRUE	TRUE	222109	6.63601
Pulmonary Diseases	Pulmonary Diseases	AHI≥15 vs <15	m3	1yr	Specialty utilization	rate		physician_level		IRR	0.777009	0.0310632	0.731113	0.825785	4.57541e-16	TRUE	TRUE	222109	15.3396
Pulmonary Diseases	Pulmonary Diseases	AHI≥15 vs <15	m4	1yr	Specialty utilization	rate		physician_level		IRR	0.765953	0.0324873	0.718702	0.81631	2.26102e-16	TRUE	TRUE	222109	15.6457
Pulmonary Diseases	Pulmonary Diseases	AHI≥15 vs <15	unadjusted	1yr	Specialty utilization	rate		physician_level		rank_biserial	-0.00297411				6.07646e-05	TRUE	TRUE	222109	4.21635
Pulmonary Diseases	Pulmonary Diseases	AHI≥5 vs <5	m1	1yr	Specialty utilization	rate		physician_level		IRR	0.952667	0.0337282	0.891726	1.01777	0.150529	FALSE	FALSE	222109	0.82238
Pulmonary Diseases	Pulmonary Diseases	AHI≥5 vs <5	m3	1yr	Specialty utilization	rate		physician_level		IRR	0.776303	0.0336746	0.726721	0.829269	5.50336e-14	TRUE	TRUE	222109	13.2594
Pulmonary Diseases	Pulmonary Diseases	AHI≥5 vs <5	m4	1yr	Specialty utilization	rate		physician_level		IRR	0.766	0.0349335	0.715308	0.820284	2.33167e-14	TRUE	TRUE	222109	13.6323
Pulmonary Diseases	Pulmonary Diseases	AHI≥5 vs <5	unadjusted	1yr	Specialty utilization	rate		physician_level		rank_biserial	-5.60727e-06				0.994565	FALSE	FALSE	222109	0.00236681
Pulmonary Diseases	Pulmonary Diseases	mild_vs_none	m1	1yr	Specialty utilization	rate		physician_level		IRR	1.05726	0.0388765	0.979691	1.14097	0.152091	FALSE	FALSE	222109	0.817896
Pulmonary Diseases	Pulmonary Diseases	mild_vs_none	m3	1yr	Specialty utilization	rate		physician_level		IRR	0.859391	0.0383222	0.797207	0.926426	7.68146e-05	TRUE	TRUE	222109	4.11456
Pulmonary Diseases	Pulmonary Diseases	mild_vs_none	m4	1yr	Specialty utilization	rate		physician_level		IRR	0.845761	0.0385923	0.784148	0.912216	1.42027e-05	TRUE	TRUE	222109	4.84763
Pulmonary Diseases	Pulmonary Diseases	mild_vs_none	unadjusted	1yr	Specialty utilization	rate		physician_level		rank_biserial	0.00239822				0.0151361	FALSE	TRUE	127658	1.81999
Pulmonary Diseases	Pulmonary Diseases	moderate_vs_none	m1	1yr	Specialty utilization	rate		physician_level		IRR	0.998041	0.0443937	0.914872	1.08877	0.964759	FALSE	FALSE	222109	0.0155811
Pulmonary Diseases	Pulmonary Diseases	moderate_vs_none	m3	1yr	Specialty utilization	rate		physician_level		IRR	0.765728	0.0442078	0.702174	0.835034	1.55998e-09	TRUE	TRUE	222109	8.80688
Pulmonary Diseases	Pulmonary Diseases	moderate_vs_none	m4	1yr	Specialty utilization	rate		physician_level		IRR	0.746634	0.0453603	0.68312	0.816054	1.18443e-10	TRUE	TRUE	222109	9.92649
Pulmonary Diseases	Pulmonary Diseases	moderate_vs_none	unadjusted	1yr	Specialty utilization	rate		physician_level		rank_biserial	0.00100875				0.351523	FALSE	FALSE	105575	0.454047
Pulmonary Diseases	Pulmonary Diseases	omnibus	m1	1yr	Specialty utilization	rate		physician_level		wald_chi2	59.942				6.04831e-13	TRUE	TRUE	222109	12.2184
Pulmonary Diseases	Pulmonary Diseases	omnibus	m3	1yr	Specialty utilization	rate		physician_level		wald_chi2	95.198				1.674e-20	TRUE	TRUE	222109	19.7762
Pulmonary Diseases	Pulmonary Diseases	omnibus	m4	1yr	Specialty utilization	rate		physician_level		wald_chi2	101.618				6.97423e-22	TRUE	TRUE	222109	21.1565
Pulmonary Diseases	Pulmonary Diseases	omnibus	unadjusted	1yr	Specialty utilization	rate		physician_level		epsilon2	0.000182436				1.90857e-09	TRUE	TRUE	222109	8.71929
Pulmonary Diseases	Pulmonary Diseases	severe_vs_none	m1	1yr	Specialty utilization	rate		physician_level		IRR	0.769784	0.0441995	0.705905	0.839444	3.22634e-09	TRUE	TRUE	222109	8.49129
Pulmonary Diseases	Pulmonary Diseases	severe_vs_none	m3	1yr	Specialty utilization	rate		physician_level		IRR	0.657834	0.0445668	0.602811	0.71788	5.60536e-21	TRUE	TRUE	222109	20.2514
Pulmonary Diseases	Pulmonary Diseases	severe_vs_none	m4	1yr	Specialty utilization	rate		physician_level		IRR	0.632468	0.0468524	0.576976	0.693297	1.39881e-22	TRUE	TRUE	222109	21.8542
Pulmonary Diseases	Pulmonary Diseases	severe_vs_none	unadjusted	1yr	Specialty utilization	rate		physician_level		rank_biserial	-0.00418299				3.81003e-05	TRUE	TRUE	110112	4.41907
Pulmonary Diseases	Pulmonary Diseases	trend	m1	1yr	Specialty utilization	rate		physician_level		IRR	0.925987	0.013064	0.902578	0.950003	3.95593e-09	TRUE	TRUE	222109	8.40275
Pulmonary Diseases	Pulmonary Diseases	trend	m3	1yr	Specialty utilization	rate		physician_level		IRR	0.872002	0.0141272	0.848189	0.896484	3.1658e-22	TRUE	TRUE	222109	21.4995
Pulmonary Diseases	Pulmonary Diseases	trend	m4	1yr	Specialty utilization	rate		physician_level		IRR	0.861058	0.0149646	0.83617	0.886687	1.57932e-23	TRUE	TRUE	222109	22.8015
Pulmonary Diseases	Pulmonary Diseases	trend	unadjusted	1yr	Specialty utilization	rate		physician_level		spearman_rho	-0.00792341				0.0001883	TRUE	TRUE	222109	3.72515
Pulmonary Diseases	Pulmonary Diseases	AHI≥15 vs <15	m1	5yr	Specialty utilization	rate		physician_level		IRR	0.785879	0.0274272	0.744748	0.829281	1.56106e-18	TRUE	TRUE	222109	17.8066
Pulmonary Diseases	Pulmonary Diseases	AHI≥15 vs <15	m3	5yr	Specialty utilization	rate		physician_level		IRR	0.71744	0.0276385	0.67961	0.757376	2.97741e-33	TRUE	TRUE	222109	32.5262
Pulmonary Diseases	Pulmonary Diseases	AHI≥15 vs <15	m4	5yr	Specialty utilization	rate		physician_level		IRR	0.747778	0.0286887	0.706892	0.79103	4.02056e-24	TRUE	TRUE	222109	23.3957
Pulmonary Diseases	Pulmonary Diseases	AHI≥15 vs <15	unadjusted	5yr	Specialty utilization	rate		physician_level		rank_biserial	-0.00372874				7.6111e-05	TRUE	TRUE	222109	4.11855
Pulmonary Diseases	Pulmonary Diseases	AHI≥5 vs <5	m1	5yr	Specialty utilization	rate		physician_level		IRR	0.877081	0.0306099	0.826008	0.931311	1.82933e-05	TRUE	TRUE	222109	4.73771
Pulmonary Diseases	Pulmonary Diseases	AHI≥5 vs <5	m3	5yr	Specialty utilization	rate		physician_level		IRR	0.7126	0.0302258	0.671611	0.756091	3.6357e-29	TRUE	TRUE	222109	28.4394
Pulmonary Diseases	Pulmonary Diseases	AHI≥5 vs <5	m4	5yr	Specialty utilization	rate		physician_level		IRR	0.747192	0.031352	0.70266	0.794546	1.46509e-20	TRUE	TRUE	222109	19.8341
Pulmonary Diseases	Pulmonary Diseases	AHI≥5 vs <5	unadjusted	5yr	Specialty utilization	rate		physician_level		rank_biserial	0.000350484				0.737566	FALSE	FALSE	222109	0.132199
Pulmonary Diseases	Pulmonary Diseases	mild_vs_none	m1	5yr	Specialty utilization	rate		physician_level		IRR	1.00355	0.0353252	0.936414	1.07549	0.920201	FALSE	FALSE	222109	0.0361173
Pulmonary Diseases	Pulmonary Diseases	mild_vs_none	m3	5yr	Specialty utilization	rate		physician_level		IRR	0.81133	0.0345674	0.758183	0.868204	1.46224e-09	TRUE	TRUE	222109	8.83498
Pulmonary Diseases	Pulmonary Diseases	mild_vs_none	m4	5yr	Specialty utilization	rate		physician_level		IRR	0.829905	0.03488	0.775066	0.888625	9.02737e-08	TRUE	TRUE	222109	7.04444
Pulmonary Diseases	Pulmonary Diseases	mild_vs_none	unadjusted	5yr	Specialty utilization	rate		physician_level		rank_biserial	0.00349547				0.00508955	FALSE	TRUE	127658	2.29332
Pulmonary Diseases	Pulmonary Diseases	moderate_vs_none	m1	5yr	Specialty utilization	rate		physician_level		IRR	0.914486	0.0394051	0.846516	0.987913	0.0232942	FALSE	TRUE	222109	1.63275
Pulmonary Diseases	Pulmonary Diseases	moderate_vs_none	m3	5yr	Specialty utilization	rate		physician_level		IRR	0.697075	0.0390107	0.645764	0.752464	2.23828e-20	TRUE	TRUE	222109	19.6501
Pulmonary Diseases	Pulmonary Diseases	moderate_vs_none	m4	5yr	Specialty utilization	rate		physician_level		IRR	0.722669	0.0398148	0.668419	0.781321	3.40915e-16	TRUE	TRUE	222109	15.4674
Pulmonary Diseases	Pulmonary Diseases	moderate_vs_none	unadjusted	5yr	Specialty utilization	rate		physician_level		rank_biserial	0.00278129				0.0435603	FALSE	FALSE	105575	1.36091
Pulmonary Diseases	Pulmonary Diseases	omnibus	m1	5yr	Specialty utilization	rate		physician_level		wald_chi2	134.199				6.72998e-29	TRUE	TRUE	222109	28.172
Pulmonary Diseases	Pulmonary Diseases	omnibus	m3	5yr	Specialty utilization	rate		physician_level		wald_chi2	209.674				3.42513e-45	TRUE	TRUE	222109	44.4653
Pulmonary Diseases	Pulmonary Diseases	omnibus	m4	5yr	Specialty utilization	rate		physician_level		wald_chi2	151.522				1.23733e-32	TRUE	TRUE	222109	31.9075
Pulmonary Diseases	Pulmonary Diseases	omnibus	unadjusted	5yr	Specialty utilization	rate		physician_level		epsilon2	0.000268588				1.59173e-13	TRUE	TRUE	222109	12.7981
Pulmonary Diseases	Pulmonary Diseases	severe_vs_none	m1	5yr	Specialty utilization	rate		physician_level		IRR	0.670911	0.0397474	0.620629	0.725267	1.00256e-23	TRUE	TRUE	222109	22.9989
Pulmonary Diseases	Pulmonary Diseases	severe_vs_none	m3	5yr	Specialty utilization	rate		physician_level		IRR	0.574681	0.0397624	0.531595	0.621258	4.08927e-44	TRUE	TRUE	222109	43.3884
Pulmonary Diseases	Pulmonary Diseases	severe_vs_none	m4	5yr	Specialty utilization	rate		physician_level		IRR	0.607857	0.0419617	0.559865	0.659962	1.82978e-32	TRUE	TRUE	222109	31.7376
Pulmonary Diseases	Pulmonary Diseases	severe_vs_none	unadjusted	5yr	Specialty utilization	rate		physician_level		rank_biserial	-0.0061174				2.21033e-06	TRUE	TRUE	110112	5.65554
Pulmonary Diseases	Pulmonary Diseases	trend	m1	5yr	Specialty utilization	rate		physician_level		IRR	0.887856	0.0117859	0.867582	0.908604	5.98243e-24	TRUE	TRUE	222109	23.2231
Pulmonary Diseases	Pulmonary Diseases	trend	m3	5yr	Specialty utilization	rate		physician_level		IRR	0.833862	0.0126933	0.813372	0.854867	1.79599e-46	TRUE	TRUE	222109	45.7457
Pulmonary Diseases	Pulmonary Diseases	trend	m4	5yr	Specialty utilization	rate		physician_level		IRR	0.849306	0.0133908	0.827306	0.871892	3.20147e-34	TRUE	TRUE	222109	33.4947
Pulmonary Diseases	Pulmonary Diseases	trend	unadjusted	5yr	Specialty utilization	rate		physician_level		spearman_rho	-0.00837165				7.96417e-05	TRUE	TRUE	222109	4.09886
Radiation Oncology	Radiation Oncology	AHI≥15 vs <15	m1	1yr	Specialty utilization	rate		physician_level		IRR	1.39768	0.142445	1.05721	1.84781	0.0187483	FALSE	TRUE	222109	1.72704
Radiation Oncology	Radiation Oncology	AHI≥15 vs <15	m3	1yr	Specialty utilization	rate		physician_level		IRR	1.21076	0.145734	0.909931	1.61104	0.189418	FALSE	FALSE	222109	0.722578
Radiation Oncology	Radiation Oncology	AHI≥15 vs <15	m4	1yr	Specialty utilization	rate		physician_level		IRR	1.23103	0.154871	0.908747	1.66762	0.179561	FALSE	FALSE	222109	0.745789
Radiation Oncology	Radiation Oncology	AHI≥15 vs <15	unadjusted	1yr	Specialty utilization	rate		physician_level		rank_biserial	0.000368496				0.109763	FALSE	FALSE	222109	0.959545
Radiation Oncology	Radiation Oncology	AHI≥5 vs <5	m1	1yr	Specialty utilization	rate		physician_level		IRR	1.52324	0.170542	1.09044	2.12782	0.0135995	FALSE	TRUE	222109	1.86648
Radiation Oncology	Radiation Oncology	AHI≥5 vs <5	m3	1yr	Specialty utilization	rate		physician_level		IRR	1.18425	0.175334	0.839846	1.6699	0.334788	FALSE	FALSE	222109	0.475231
Radiation Oncology	Radiation Oncology	AHI≥5 vs <5	m4	1yr	Specialty utilization	rate		physician_level		IRR	1.20013	0.182708	0.838892	1.71691	0.318054	FALSE	FALSE	222109	0.4975
Radiation Oncology	Radiation Oncology	AHI≥5 vs <5	unadjusted	1yr	Specialty utilization	rate		physician_level		rank_biserial	0.000730994				0.00425562	FALSE	TRUE	222109	2.37104
Radiation Oncology	Radiation Oncology	mild_vs_none	m1	1yr	Specialty utilization	rate		physician_level		IRR	1.3442	0.195917	0.915586	1.97346	0.131089	FALSE	FALSE	222109	0.882432
Radiation Oncology	Radiation Oncology	mild_vs_none	m3	1yr	Specialty utilization	rate		physician_level		IRR	1.07619	0.198794	0.728914	1.58893	0.711846	FALSE	FALSE	222109	0.147614
Radiation Oncology	Radiation Oncology	mild_vs_none	m4	1yr	Specialty utilization	rate		physician_level		IRR	1.09549	0.201486	0.738079	1.62597	0.650809	FALSE	FALSE	222109	0.186546
Radiation Oncology	Radiation Oncology	mild_vs_none	unadjusted	1yr	Specialty utilization	rate		physician_level		rank_biserial	0.000713709				0.0147379	FALSE	TRUE	127658	1.83156
Radiation Oncology	Radiation Oncology	moderate_vs_none	m1	1yr	Specialty utilization	rate		physician_level		IRR	1.50938	0.214325	0.991662	2.29737	0.0547449	FALSE	FALSE	222109	1.26166
Radiation Oncology	Radiation Oncology	moderate_vs_none	m3	1yr	Specialty utilization	rate		physician_level		IRR	1.10794	0.219503	0.720569	1.70357	0.640509	FALSE	FALSE	222109	0.193475
Radiation Oncology	Radiation Oncology	moderate_vs_none	m4	1yr	Specialty utilization	rate		physician_level		IRR	1.13917	0.223253	0.735454	1.7645	0.559459	FALSE	FALSE	222109	0.252232
Radiation Oncology	Radiation Oncology	moderate_vs_none	unadjusted	1yr	Specialty utilization	rate		physician_level		rank_biserial	0.000755047				0.0189672	FALSE	TRUE	105575	1.722
Radiation Oncology	Radiation Oncology	omnibus	m1	1yr	Specialty utilization	rate		physician_level		wald_chi2	8.11718				0.0436509	FALSE	TRUE	222109	1.36001
Radiation Oncology	Radiation Oncology	omnibus	m3	1yr	Specialty utilization	rate		physician_level		wald_chi2	3.38733				0.335672	FALSE	FALSE	222109	0.474085
Radiation Oncology	Radiation Oncology	omnibus	m4	1yr	Specialty utilization	rate		physician_level		wald_chi2	3.34284				0.341724	FALSE	FALSE	222109	0.466324
Radiation Oncology	Radiation Oncology	omnibus	unadjusted	1yr	Specialty utilization	rate		physician_level		epsilon2	2.33558e-05				0.0422928	FALSE	TRUE	222109	1.37373
Radiation Oncology	Radiation Oncology	severe_vs_none	m1	1yr	Specialty utilization	rate		physician_level		IRR	1.77835	0.2076	1.18388	2.67133	0.00555311	FALSE	TRUE	222109	2.25546
Radiation Oncology	Radiation Oncology	severe_vs_none	m3	1yr	Specialty utilization	rate		physician_level		IRR	1.42725	0.212877	0.940371	2.16621	0.0946912	FALSE	FALSE	222109	1.02369
Radiation Oncology	Radiation Oncology	severe_vs_none	m4	1yr	Specialty utilization	rate		physician_level		IRR	1.49031	0.23601	0.938394	2.36685	0.0909237	FALSE	FALSE	222109	1.04132
Radiation Oncology	Radiation Oncology	severe_vs_none	unadjusted	1yr	Specialty utilization	rate		physician_level		rank_biserial	0.000732557				0.0195244	FALSE	TRUE	110112	1.70942
Radiation Oncology	Radiation Oncology	trend	m1	1yr	Specialty utilization	rate		physician_level		IRR	1.19659	0.063606	1.05634	1.35547	0.00477636	FALSE	TRUE	222109	2.3209
Radiation Oncology	Radiation Oncology	trend	m3	1yr	Specialty utilization	rate		physician_level		IRR	1.12148	0.069465	0.978728	1.28505	0.0988557	FALSE	FALSE	222109	1.005
Radiation Oncology	Radiation Oncology	trend	m4	1yr	Specialty utilization	rate		physician_level		IRR	1.13697	0.0767325	0.978214	1.32149	0.0943459	FALSE	FALSE	222109	1.02528
Radiation Oncology	Radiation Oncology	trend	unadjusted	1yr	Specialty utilization	rate		physician_level		spearman_rho	0.00493864				0.0199383	FALSE	TRUE	222109	1.70031
Radiation Oncology	Radiation Oncology	AHI≥15 vs <15	m1	5yr	Specialty utilization	rate		allied_health		IRR	1.20569	0.121077	0.95099	1.52861	0.122364	FALSE	FALSE	222109	0.912348
Radiation Oncology	Radiation Oncology	AHI≥15 vs <15	m3	5yr	Specialty utilization	rate		allied_health		IRR	1.01777	0.123753	0.798565	1.29714	0.886831	FALSE	FALSE	222109	0.0521592
Radiation Oncology	Radiation Oncology	AHI≥15 vs <15	m4	5yr	Specialty utilization	rate		allied_health		IRR	1.01174	0.12256	0.795691	1.28645	0.924142	FALSE	FALSE	222109	0.0342614
Radiation Oncology	Radiation Oncology	AHI≥15 vs <15	unadjusted	5yr	Specialty utilization	rate		allied_health		rank_biserial	0.000476099				0.0446576	FALSE	FALSE	222109	1.3501
Radiation Oncology	Radiation Oncology	AHI≥5 vs <5	m1	5yr	Specialty utilization	rate		allied_health		IRR	1.36265	0.148621	1.0183	1.82343	0.0373433	FALSE	FALSE	222109	1.42779
Radiation Oncology	Radiation Oncology	AHI≥5 vs <5	m3	5yr	Specialty utilization	rate		allied_health		IRR	1.02447	0.150877	0.762204	1.37697	0.872713	FALSE	FALSE	222109	0.0591285
Radiation Oncology	Radiation Oncology	AHI≥5 vs <5	m4	5yr	Specialty utilization	rate		allied_health		IRR	1.01809	0.15493	0.751464	1.37931	0.907891	FALSE	FALSE	222109	0.0419664
Radiation Oncology	Radiation Oncology	AHI≥5 vs <5	unadjusted	5yr	Specialty utilization	rate		allied_health		rank_biserial	0.00105707				5.89753e-05	TRUE	TRUE	222109	4.22933
Radiation Oncology	Radiation Oncology	mild_vs_none	m1	5yr	Specialty utilization	rate		allied_health		IRR	1.30766	0.170081	0.936958	1.82502	0.114771	FALSE	FALSE	222109	0.940167
Radiation Oncology	Radiation Oncology	mild_vs_none	m3	5yr	Specialty utilization	rate		allied_health		IRR	1.01834	0.170968	0.728388	1.42371	0.915357	FALSE	FALSE	222109	0.0384095
Radiation Oncology	Radiation Oncology	mild_vs_none	m4	5yr	Specialty utilization	rate		allied_health		IRR	1.01503	0.17412	0.721548	1.42787	0.931744	FALSE	FALSE	222109	0.0307035
Radiation Oncology	Radiation Oncology	mild_vs_none	unadjusted	5yr	Specialty utilization	rate		allied_health		rank_biserial	0.00107805				0.000315412	TRUE	TRUE	127658	3.50112
Radiation Oncology	Radiation Oncology	moderate_vs_none	m1	5yr	Specialty utilization	rate		allied_health		IRR	1.44987	0.184983	1.00896	2.08347	0.0446247	FALSE	FALSE	222109	1.35042
Radiation Oncology	Radiation Oncology	moderate_vs_none	m3	5yr	Specialty utilization	rate		allied_health		IRR	1.01838	0.186857	0.706089	1.46881	0.922333	FALSE	FALSE	222109	0.0351121
Radiation Oncology	Radiation Oncology	moderate_vs_none	m4	5yr	Specialty utilization	rate		allied_health		IRR	1.01292	0.188436	0.700128	1.46545	0.945695	FALSE	FALSE	222109	0.024249
Radiation Oncology	Radiation Oncology	moderate_vs_none	unadjusted	5yr	Specialty utilization	rate		allied_health		rank_biserial	0.0010658				0.00106907	TRUE	TRUE	105575	2.97099
Radiation Oncology	Radiation Oncology	omnibus	m1	5yr	Specialty utilization	rate		allied_health		wald_chi2	4.69619				0.195444	FALSE	FALSE	222109	0.708978
Radiation Oncology	Radiation Oncology	omnibus	m3	5yr	Specialty utilization	rate		allied_health		wald_chi2	0.04571				0.997436	FALSE	FALSE	222109	0.00111488
Radiation Oncology	Radiation Oncology	omnibus	m4	5yr	Specialty utilization	rate		allied_health		wald_chi2	0.026586				0.998856	FALSE	FALSE	222109	0.000497015
Radiation Oncology	Radiation Oncology	omnibus	unadjusted	5yr	Specialty utilization	rate		allied_health		epsilon2	5.92844e-05				0.00104781	TRUE	TRUE	222109	2.97972
Radiation Oncology	Radiation Oncology	severe_vs_none	m1	5yr	Specialty utilization	rate		allied_health		IRR	1.35751	0.178101	0.957507	1.9246	0.0861337	FALSE	FALSE	222109	1.06483
Radiation Oncology	Radiation Oncology	severe_vs_none	m3	5yr	Specialty utilization	rate		allied_health		IRR	1.03979	0.183588	0.725559	1.4901	0.83171	FALSE	FALSE	222109	0.0800279
Radiation Oncology	Radiation Oncology	severe_vs_none	m4	5yr	Specialty utilization	rate		allied_health		IRR	1.03069	0.187589	0.713599	1.4887	0.871962	FALSE	FALSE	222109	0.0595023
Radiation Oncology	Radiation Oncology	severe_vs_none	unadjusted	5yr	Specialty utilization	rate		allied_health		rank_biserial	0.00102072				0.00129855	FALSE	TRUE	110112	2.88654
Radiation Oncology	Radiation Oncology	trend	m1	5yr	Specialty utilization	rate		allied_health		IRR	1.10161	0.0519459	0.994972	1.21967	0.0624726	FALSE	FALSE	222109	1.20431
Radiation Oncology	Radiation Oncology	trend	m3	5yr	Specialty utilization	rate		allied_health		IRR	1.01157	0.0574683	0.903818	1.13218	0.841279	FALSE	FALSE	222109	0.07506
Radiation Oncology	Radiation Oncology	trend	m4	5yr	Specialty utilization	rate		allied_health		IRR	1.00867	0.0579111	0.90044	1.12991	0.881509	FALSE	FALSE	222109	0.0547735
Radiation Oncology	Radiation Oncology	trend	unadjusted	5yr	Specialty utilization	rate		allied_health		spearman_rho	0.00659391				0.00188598	FALSE	TRUE	222109	2.72446
Radiation Oncology	Radiation Oncology	AHI≥15 vs <15	m1	5yr	Specialty utilization	rate		physician_level		IRR	1.09473	0.0680636	0.95801	1.25095	0.183614	FALSE	FALSE	222109	0.736093
Radiation Oncology	Radiation Oncology	AHI≥15 vs <15	m3	5yr	Specialty utilization	rate		physician_level		IRR	0.981839	0.069149	0.857394	1.12435	0.790967	FALSE	FALSE	222109	0.101841
Radiation Oncology	Radiation Oncology	AHI≥15 vs <15	m4	5yr	Specialty utilization	rate		physician_level		IRR	0.957656	0.0725008	0.830801	1.10388	0.550662	FALSE	FALSE	222109	0.259115
Radiation Oncology	Radiation Oncology	AHI≥15 vs <15	unadjusted	5yr	Specialty utilization	rate		physician_level		rank_biserial	0.00121419				0.00227923	FALSE	TRUE	222109	2.64221
Radiation Oncology	Radiation Oncology	AHI≥5 vs <5	m1	5yr	Specialty utilization	rate		physician_level		IRR	1.38005	0.0822591	1.17456	1.62149	9.00707e-05	TRUE	TRUE	222109	4.04542
Radiation Oncology	Radiation Oncology	AHI≥5 vs <5	m3	5yr	Specialty utilization	rate		physician_level		IRR	1.1113	0.0836555	0.943247	1.3093	0.207115	FALSE	FALSE	222109	0.683789
Radiation Oncology	Radiation Oncology	AHI≥5 vs <5	m4	5yr	Specialty utilization	rate		physician_level		IRR	1.08976	0.0863943	0.920007	1.29083	0.319772	FALSE	FALSE	222109	0.49516
Radiation Oncology	Radiation Oncology	AHI≥5 vs <5	unadjusted	5yr	Specialty utilization	rate		physician_level		rank_biserial	0.00271432				7.9462e-10	TRUE	TRUE	222109	9.09984
Radiation Oncology	Radiation Oncology	mild_vs_none	m1	5yr	Specialty utilization	rate		physician_level		IRR	1.43092	0.0934415	1.19146	1.71852	0.00012572	TRUE	TRUE	222109	3.9006
Radiation Oncology	Radiation Oncology	mild_vs_none	m3	5yr	Specialty utilization	rate		physician_level		IRR	1.16081	0.0940337	0.965428	1.39574	0.112784	FALSE	FALSE	222109	0.947753
Radiation Oncology	Radiation Oncology	mild_vs_none	m4	5yr	Specialty utilization	rate		physician_level		IRR	1.14553	0.0948274	0.951239	1.37951	0.151916	FALSE	FALSE	222109	0.818397
Radiation Oncology	Radiation Oncology	mild_vs_none	unadjusted	5yr	Specialty utilization	rate		physician_level		rank_biserial	0.00277463				3.70178e-08	TRUE	TRUE	127658	7.43159
Radiation Oncology	Radiation Oncology	moderate_vs_none	m1	5yr	Specialty utilization	rate		physician_level		IRR	1.33912	0.102974	1.09438	1.63859	0.00457106	FALSE	TRUE	222109	2.33998
Radiation Oncology	Radiation Oncology	moderate_vs_none	m3	5yr	Specialty utilization	rate		physician_level		IRR	1.01105	0.104294	0.824137	1.24037	0.916045	FALSE	FALSE	222109	0.0380831
Radiation Oncology	Radiation Oncology	moderate_vs_none	m4	5yr	Specialty utilization	rate		physician_level		IRR	0.989967	0.106316	0.803757	1.21932	0.924436	FALSE	FALSE	222109	0.0341232
Radiation Oncology	Radiation Oncology	moderate_vs_none	unadjusted	5yr	Specialty utilization	rate		physician_level		rank_biserial	0.00288767				1.68355e-07	TRUE	TRUE	105575	6.77377
Radiation Oncology	Radiation Oncology	omnibus	m1	5yr	Specialty utilization	rate		physician_level		wald_chi2	16.0197				0.00112347	FALSE	TRUE	222109	2.94944
Radiation Oncology	Radiation Oncology	omnibus	m3	5yr	Specialty utilization	rate		physician_level		wald_chi2	4.04622				0.256516	FALSE	FALSE	222109	0.590886
Radiation Oncology	Radiation Oncology	omnibus	m4	5yr	Specialty utilization	rate		physician_level		wald_chi2	3.53937				0.315691	FALSE	FALSE	222109	0.500738
Radiation Oncology	Radiation Oncology	omnibus	unadjusted	5yr	Specialty utilization	rate		physician_level		epsilon2	0.000158877				2.45691e-08	TRUE	TRUE	222109	7.60961
Radiation Oncology	Radiation Oncology	severe_vs_none	m1	5yr	Specialty utilization	rate		physician_level		IRR	1.34837	0.101087	1.10602	1.64382	0.00310814	FALSE	TRUE	222109	2.5075
Radiation Oncology	Radiation Oncology	severe_vs_none	m3	5yr	Specialty utilization	rate		physician_level		IRR	1.14224	0.103109	0.933232	1.39805	0.197124	FALSE	FALSE	222109	0.705261
Radiation Oncology	Radiation Oncology	severe_vs_none	m4	5yr	Specialty utilization	rate		physician_level		IRR	1.10514	0.109988	0.890833	1.37101	0.363375	FALSE	FALSE	222109	0.439645
