## Supplementary material for "A Clinical Atlas for Phenome-Wide Association Study of Obstructive Sleep Apnea Across Electronic Health Record Domains": Complete OSA Atlas (part 46 of 46)

### Sheet: UtilWAS (continued)
UtilWAS — complete available results
Radiation Oncology	Radiation Oncology	severe_vs_none	unadjusted	5yr	Specialty utilization	rate		physician_level		rank_biserial	0.00247516				3.46446e-06	TRUE	TRUE	110112	5.46037
Radiation Oncology	Radiation Oncology	trend	m1	5yr	Specialty utilization	rate		physician_level		IRR	1.07886	0.0292128	1.01882	1.14243	0.00937068	FALSE	TRUE	222109	2.02823
Radiation Oncology	Radiation Oncology	trend	m3	5yr	Specialty utilization	rate		physician_level		IRR	1.02254	0.031935	0.960502	1.08859	0.485147	FALSE	FALSE	222109	0.314126
Radiation Oncology	Radiation Oncology	trend	m4	5yr	Specialty utilization	rate		physician_level		IRR	1.0111	0.0342495	0.945454	1.0813	0.747246	FALSE	FALSE	222109	0.126537
Radiation Oncology	Radiation Oncology	trend	unadjusted	5yr	Specialty utilization	rate		physician_level		spearman_rho	0.00980171				3.84706e-06	TRUE	TRUE	222109	5.41487
Respiratory Therapy	Respiratory Therapy	AHI≥15 vs <15	m1	1yr	Specialty utilization	rate		allied_health		IRR	0.771025	0.166894	0.555915	1.06937	0.119213	FALSE	FALSE	222109	0.923677
Respiratory Therapy	Respiratory Therapy	AHI≥15 vs <15	m3	1yr	Specialty utilization	rate		allied_health		IRR	0.679508	0.168314	0.488568	0.94507	0.0216973	FALSE	TRUE	222109	1.66359
Respiratory Therapy	Respiratory Therapy	AHI≥15 vs <15	m4	1yr	Specialty utilization	rate		allied_health		IRR	0.662772	0.165925	0.478772	0.917488	0.0131763	FALSE	TRUE	222109	1.88021
Respiratory Therapy	Respiratory Therapy	AHI≥15 vs <15	unadjusted	1yr	Specialty utilization	rate		allied_health		rank_biserial	-9.88229e-05				0.639186	FALSE	FALSE	222109	0.194373
Respiratory Therapy	Respiratory Therapy	AHI≥5 vs <5	m1	1yr	Specialty utilization	rate		allied_health		IRR	0.64789	0.181497	0.453953	0.92468	0.0167835	FALSE	TRUE	222109	1.77512
Respiratory Therapy	Respiratory Therapy	AHI≥5 vs <5	m3	1yr	Specialty utilization	rate		allied_health		IRR	0.5112	0.180717	0.358727	0.728481	0.000204862	TRUE	TRUE	222109	3.68854
Respiratory Therapy	Respiratory Therapy	AHI≥5 vs <5	m4	1yr	Specialty utilization	rate		allied_health		IRR	0.488082	0.181172	0.342199	0.696156	7.52452e-05	TRUE	TRUE	222109	4.12352
Respiratory Therapy	Respiratory Therapy	AHI≥5 vs <5	unadjusted	1yr	Specialty utilization	rate		allied_health		rank_biserial	-0.00039596				0.0905248	FALSE	FALSE	222109	1.04323
Respiratory Therapy	Respiratory Therapy	mild_vs_none	m1	1yr	Specialty utilization	rate		allied_health		IRR	0.665326	0.216798	0.435007	1.01759	0.0601718	FALSE	FALSE	222109	1.22061
Respiratory Therapy	Respiratory Therapy	mild_vs_none	m3	1yr	Specialty utilization	rate		allied_health		IRR	0.535192	0.215644	0.350714	0.816706	0.00374468	FALSE	TRUE	222109	2.42658
Respiratory Therapy	Respiratory Therapy	mild_vs_none	m4	1yr	Specialty utilization	rate		allied_health		IRR	0.519216	0.215587	0.340283	0.792238	0.0023639	FALSE	TRUE	222109	2.62637
Respiratory Therapy	Respiratory Therapy	mild_vs_none	unadjusted	1yr	Specialty utilization	rate		allied_health		rank_biserial	-0.000468181				0.0917274	FALSE	FALSE	127658	1.0375
Respiratory Therapy	Respiratory Therapy	moderate_vs_none	m1	1yr	Specialty utilization	rate		allied_health		IRR	0.633278	0.223735	0.408461	0.981835	0.0411613	FALSE	FALSE	222109	1.38551
Respiratory Therapy	Respiratory Therapy	moderate_vs_none	m3	1yr	Specialty utilization	rate		allied_health		IRR	0.47328	0.22704	0.303292	0.738542	0.000984673	TRUE	TRUE	222109	3.00671
Respiratory Therapy	Respiratory Therapy	moderate_vs_none	m4	1yr	Specialty utilization	rate		allied_health		IRR	0.450585	0.220856	0.29227	0.694656	0.000306631	TRUE	TRUE	222109	3.51338
Respiratory Therapy	Respiratory Therapy	moderate_vs_none	unadjusted	1yr	Specialty utilization	rate		allied_health		rank_biserial	-0.000236678				0.45565	FALSE	FALSE	105575	0.341368
Respiratory Therapy	Respiratory Therapy	omnibus	m1	1yr	Specialty utilization	rate		allied_health		wald_chi2	5.86218				0.118511	FALSE	FALSE	222109	0.92624
Respiratory Therapy	Respiratory Therapy	omnibus	m3	1yr	Specialty utilization	rate		allied_health		wald_chi2	14.3035				0.00251984	FALSE	TRUE	222109	2.59863
Respiratory Therapy	Respiratory Therapy	omnibus	m4	1yr	Specialty utilization	rate		allied_health		wald_chi2	16.7829				0.000783231	TRUE	TRUE	222109	3.10611
Respiratory Therapy	Respiratory Therapy	omnibus	unadjusted	1yr	Specialty utilization	rate		allied_health		epsilon2	2.37752e-06				0.317141	FALSE	FALSE	222109	0.498747
Respiratory Therapy	Respiratory Therapy	severe_vs_none	m1	1yr	Specialty utilization	rate		allied_health		IRR	0.637543	0.243104	0.395895	1.02669	0.0640821	FALSE	FALSE	222109	1.19326
Respiratory Therapy	Respiratory Therapy	severe_vs_none	m3	1yr	Specialty utilization	rate		allied_health		IRR	0.514812	0.241513	0.320681	0.826465	0.00597505	FALSE	TRUE	222109	2.22366
Respiratory Therapy	Respiratory Therapy	severe_vs_none	m4	1yr	Specialty utilization	rate		allied_health		IRR	0.476599	0.250762	0.291544	0.779115	0.00312348	FALSE	TRUE	222109	2.50536
Respiratory Therapy	Respiratory Therapy	severe_vs_none	unadjusted	1yr	Specialty utilization	rate		allied_health		rank_biserial	-0.000442817				0.143794	FALSE	FALSE	110112	0.842258
Respiratory Therapy	Respiratory Therapy	trend	m1	1yr	Specialty utilization	rate		allied_health		IRR	0.854734	0.0831533	0.726191	1.00603	0.0590721	FALSE	FALSE	222109	1.22862
Respiratory Therapy	Respiratory Therapy	trend	m3	1yr	Specialty utilization	rate		allied_health		IRR	0.786091	0.0884773	0.660938	0.934943	0.00652282	FALSE	TRUE	222109	2.18556
Respiratory Therapy	Respiratory Therapy	trend	m4	1yr	Specialty utilization	rate		allied_health		IRR	0.767248	0.089402	0.643927	0.914187	0.00304136	FALSE	TRUE	222109	2.51693
Respiratory Therapy	Respiratory Therapy	trend	unadjusted	1yr	Specialty utilization	rate		allied_health		spearman_rho	-0.00262987				0.215193	FALSE	FALSE	222109	0.667173
Respiratory Therapy	Respiratory Therapy	AHI≥15 vs <15	m1	1yr	Specialty utilization	rate		physician_level		IRR	0.919589	0.030533	0.866172	0.9763	0.00604166	FALSE	TRUE	222109	2.21884
Respiratory Therapy	Respiratory Therapy	AHI≥15 vs <15	m3	1yr	Specialty utilization	rate		physician_level		IRR	0.843288	0.031719	0.792459	0.897377	7.71563e-08	TRUE	TRUE	222109	7.11263
Respiratory Therapy	Respiratory Therapy	AHI≥15 vs <15	m4	1yr	Specialty utilization	rate		physician_level		IRR	0.79991	0.0322131	0.750968	0.852042	4.19096e-12	TRUE	TRUE	222109	11.3777
Respiratory Therapy	Respiratory Therapy	AHI≥15 vs <15	unadjusted	1yr	Specialty utilization	rate		physician_level		rank_biserial	-0.000655225				0.377651	FALSE	FALSE	222109	0.422909
Respiratory Therapy	Respiratory Therapy	AHI≥5 vs <5	m1	1yr	Specialty utilization	rate		physician_level		IRR	1.02714	0.0383432	0.952774	1.1073	0.485009	FALSE	FALSE	222109	0.31425
Respiratory Therapy	Respiratory Therapy	AHI≥5 vs <5	m3	1yr	Specialty utilization	rate		physician_level		IRR	0.863858	0.0405084	0.797924	0.93524	0.000302953	TRUE	TRUE	222109	3.51862
Respiratory Therapy	Respiratory Therapy	AHI≥5 vs <5	m4	1yr	Specialty utilization	rate		physician_level		IRR	0.819298	0.0432263	0.752745	0.891736	4.01149e-06	TRUE	TRUE	222109	5.39669
Respiratory Therapy	Respiratory Therapy	AHI≥5 vs <5	unadjusted	1yr	Specialty utilization	rate		physician_level		rank_biserial	0.00227688				0.00573849	FALSE	TRUE	222109	2.2412
Respiratory Therapy	Respiratory Therapy	mild_vs_none	m1	1yr	Specialty utilization	rate		physician_level		IRR	1.10632	0.0458659	1.0112	1.21038	0.0276022	FALSE	TRUE	222109	1.55906
Respiratory Therapy	Respiratory Therapy	mild_vs_none	m3	1yr	Specialty utilization	rate		physician_level		IRR	0.9336	0.0464258	0.852399	1.02254	0.138889	FALSE	FALSE	222109	0.857332
Respiratory Therapy	Respiratory Therapy	mild_vs_none	m4	1yr	Specialty utilization	rate		physician_level		IRR	0.897874	0.0479483	0.817338	0.986346	0.0246595	FALSE	FALSE	222109	1.60802
Respiratory Therapy	Respiratory Therapy	mild_vs_none	unadjusted	1yr	Specialty utilization	rate		physician_level		rank_biserial	0.0036824				0.000156447	TRUE	TRUE	127658	3.80563
Respiratory Therapy	Respiratory Therapy	moderate_vs_none	m1	1yr	Specialty utilization	rate		physician_level		IRR	1.00322	0.0447143	0.919037	1.0951	0.942771	FALSE	FALSE	222109	0.0255937
Respiratory Therapy	Respiratory Therapy	moderate_vs_none	m3	1yr	Specialty utilization	rate		physician_level		IRR	0.806607	0.0465781	0.736232	0.883709	3.94701e-06	TRUE	TRUE	222109	5.40373
Respiratory Therapy	Respiratory Therapy	moderate_vs_none	m4	1yr	Specialty utilization	rate		physician_level		IRR	0.757929	0.0480738	0.689776	0.832816	8.1455e-09	TRUE	TRUE	222109	8.08908
Respiratory Therapy	Respiratory Therapy	moderate_vs_none	unadjusted	1yr	Specialty utilization	rate		physician_level		rank_biserial	0.0021663				0.0418548	FALSE	FALSE	105575	1.37825
Respiratory Therapy	Respiratory Therapy	omnibus	m1	1yr	Specialty utilization	rate		physician_level		wald_chi2	15				0.00181661	FALSE	TRUE	222109	2.74074
Respiratory Therapy	Respiratory Therapy	omnibus	m3	1yr	Specialty utilization	rate		physician_level		wald_chi2	30.4005				1.13667e-06	TRUE	TRUE	222109	5.94437
Respiratory Therapy	Respiratory Therapy	omnibus	m4	1yr	Specialty utilization	rate		physician_level		wald_chi2	51.2739				4.27703e-11	TRUE	TRUE	222109	10.3689
Respiratory Therapy	Respiratory Therapy	omnibus	unadjusted	1yr	Specialty utilization	rate		physician_level		epsilon2	6.50819e-05				0.000569664	TRUE	TRUE	222109	3.24438
Respiratory Therapy	Respiratory Therapy	severe_vs_none	m1	1yr	Specialty utilization	rate		physician_level		IRR	0.941609	0.044231	0.863418	1.02688	0.173754	FALSE	FALSE	222109	0.760065
Respiratory Therapy	Respiratory Therapy	severe_vs_none	m3	1yr	Specialty utilization	rate		physician_level		IRR	0.814966	0.0473603	0.742722	0.894237	1.55845e-05	TRUE	TRUE	222109	4.80731
Respiratory Therapy	Respiratory Therapy	severe_vs_none	m4	1yr	Specialty utilization	rate		physician_level		IRR	0.739399	0.050907	0.669186	0.816979	3.0151e-09	TRUE	TRUE	222109	8.5207
Respiratory Therapy	Respiratory Therapy	severe_vs_none	unadjusted	1yr	Specialty utilization	rate		physician_level		rank_biserial	0.000473549				0.643856	FALSE	FALSE	110112	0.191211
Respiratory Therapy	Respiratory Therapy	trend	m1	1yr	Specialty utilization	rate		physician_level		IRR	0.974042	0.0134622	0.948678	1.00008	0.0507419	FALSE	FALSE	222109	1.29463
Respiratory Therapy	Respiratory Therapy	trend	m3	1yr	Specialty utilization	rate		physician_level		IRR	0.92566	0.015158	0.898564	0.953573	3.46514e-07	TRUE	TRUE	222109	6.46028
Respiratory Therapy	Respiratory Therapy	trend	m4	1yr	Specialty utilization	rate		physician_level		IRR	0.896794	0.0160898	0.868954	0.925525	1.28702e-11	TRUE	TRUE	222109	10.8904
Respiratory Therapy	Respiratory Therapy	trend	unadjusted	1yr	Specialty utilization	rate		physician_level		spearman_rho	0.000692889				0.744011	FALSE	FALSE	222109	0.12842
Respiratory Therapy	Respiratory Therapy	AHI≥15 vs <15	m1	5yr	Specialty utilization	rate		allied_health		IRR	0.79327	0.113702	0.634801	0.991298	0.0416665	FALSE	FALSE	222109	1.38021
Respiratory Therapy	Respiratory Therapy	AHI≥15 vs <15	m3	5yr	Specialty utilization	rate		allied_health		IRR	0.677856	0.115974	0.540033	0.850854	0.000800434	TRUE	TRUE	222109	3.09667
Respiratory Therapy	Respiratory Therapy	AHI≥15 vs <15	m4	5yr	Specialty utilization	rate		allied_health		IRR	0.686857	0.116437	0.546707	0.862936	0.00125528	FALSE	TRUE	222109	2.90126
Respiratory Therapy	Respiratory Therapy	AHI≥15 vs <15	unadjusted	5yr	Specialty utilization	rate		allied_health		rank_biserial	-7.40306e-05				0.811742	FALSE	FALSE	222109	0.0905821
Respiratory Therapy	Respiratory Therapy	AHI≥5 vs <5	m1	5yr	Specialty utilization	rate		allied_health		IRR	0.752698	0.127741	0.585986	0.966838	0.0261507	FALSE	TRUE	222109	1.58252
Respiratory Therapy	Respiratory Therapy	AHI≥5 vs <5	m3	5yr	Specialty utilization	rate		allied_health		IRR	0.57402	0.126349	0.448104	0.735318	1.11635e-05	TRUE	TRUE	222109	4.9522
Respiratory Therapy	Respiratory Therapy	AHI≥5 vs <5	m4	5yr	Specialty utilization	rate		allied_health		IRR	0.577466	0.129574	0.447954	0.744423	2.25739e-05	TRUE	TRUE	222109	4.64639
Respiratory Therapy	Respiratory Therapy	AHI≥5 vs <5	unadjusted	5yr	Specialty utilization	rate		allied_health		rank_biserial	-0.00035069				0.309327	FALSE	FALSE	222109	0.509582
Respiratory Therapy	Respiratory Therapy	mild_vs_none	m1	5yr	Specialty utilization	rate		allied_health		IRR	0.80858	0.15292	0.59918	1.09116	0.164693	FALSE	FALSE	222109	0.783325
Respiratory Therapy	Respiratory Therapy	mild_vs_none	m3	5yr	Specialty utilization	rate		allied_health		IRR	0.634946	0.151336	0.471976	0.854189	0.00268765	FALSE	TRUE	222109	2.57063
Respiratory Therapy	Respiratory Therapy	mild_vs_none	m4	5yr	Specialty utilization	rate		allied_health		IRR	0.634417	0.152604	0.470412	0.8556	0.00286461	FALSE	TRUE	222109	2.54293
Respiratory Therapy	Respiratory Therapy	mild_vs_none	unadjusted	5yr	Specialty utilization	rate		allied_health		rank_biserial	-0.000425562				0.295833	FALSE	FALSE	127658	0.528954
Respiratory Therapy	Respiratory Therapy	moderate_vs_none	m1	5yr	Specialty utilization	rate		allied_health		IRR	0.751696	0.156652	0.552968	1.02185	0.0684529	FALSE	FALSE	222109	1.16461
Respiratory Therapy	Respiratory Therapy	moderate_vs_none	m3	5yr	Specialty utilization	rate		allied_health		IRR	0.540113	0.157247	0.396858	0.735078	8.95646e-05	TRUE	TRUE	222109	4.04786
Respiratory Therapy	Respiratory Therapy	moderate_vs_none	m4	5yr	Specialty utilization	rate		allied_health		IRR	0.539382	0.155097	0.397995	0.730997	6.88315e-05	TRUE	TRUE	222109	4.16221
Respiratory Therapy	Respiratory Therapy	moderate_vs_none	unadjusted	5yr	Specialty utilization	rate		allied_health		rank_biserial	-5.55687e-05				0.903945	FALSE	FALSE	105575	0.043858
Respiratory Therapy	Respiratory Therapy	omnibus	m1	5yr	Specialty utilization	rate		allied_health		wald_chi2	6.22454				0.101183	FALSE	FALSE	222109	0.994894
Respiratory Therapy	Respiratory Therapy	omnibus	m3	5yr	Specialty utilization	rate		allied_health		wald_chi2	21.5546				8.07404e-05	TRUE	TRUE	222109	4.09291
Respiratory Therapy	Respiratory Therapy	omnibus	m4	5yr	Specialty utilization	rate		allied_health		wald_chi2	20.7904				0.000116374	TRUE	TRUE	222109	3.93414
Respiratory Therapy	Respiratory Therapy	omnibus	unadjusted	5yr	Specialty utilization	rate		allied_health		epsilon2	-3.98814e-06				0.549042	FALSE	FALSE	222109	0.260394
Respiratory Therapy	Respiratory Therapy	severe_vs_none	m1	5yr	Specialty utilization	rate		allied_health		IRR	0.677651	0.165708	0.489728	0.937686	0.0188623	FALSE	TRUE	222109	1.7244
Respiratory Therapy	Respiratory Therapy	severe_vs_none	m3	5yr	Specialty utilization	rate		allied_health		IRR	0.521083	0.165876	0.376455	0.721276	8.50499e-05	TRUE	TRUE	222109	4.07033
Respiratory Therapy	Respiratory Therapy	severe_vs_none	m4	5yr	Specialty utilization	rate		allied_health		IRR	0.519968	0.175734	0.368461	0.733772	0.000198058	TRUE	TRUE	222109	3.70321
Respiratory Therapy	Respiratory Therapy	severe_vs_none	unadjusted	5yr	Specialty utilization	rate		allied_health		rank_biserial	-0.000517342				0.239311	FALSE	FALSE	110112	0.621038
Respiratory Therapy	Respiratory Therapy	trend	m1	5yr	Specialty utilization	rate		allied_health		IRR	0.879807	0.0534463	0.792308	0.976969	0.0165789	FALSE	TRUE	222109	1.78044
Respiratory Therapy	Respiratory Therapy	trend	m3	5yr	Specialty utilization	rate		allied_health		IRR	0.797368	0.0574147	0.712505	0.89234	8.01633e-05	TRUE	TRUE	222109	4.09602
Respiratory Therapy	Respiratory Therapy	trend	m4	5yr	Specialty utilization	rate		allied_health		IRR	0.797234	0.0593022	0.709754	0.895496	0.000132788	TRUE	TRUE	222109	3.87684
Respiratory Therapy	Respiratory Therapy	trend	unadjusted	5yr	Specialty utilization	rate		allied_health		spearman_rho	-0.00183207				0.387905	FALSE	FALSE	222109	0.411275
Respiratory Therapy	Respiratory Therapy	AHI≥15 vs <15	m1	5yr	Specialty utilization	rate		physician_level		IRR	0.863429	0.0239044	0.823908	0.904844	8.09944e-10	TRUE	TRUE	222109	9.09155
Respiratory Therapy	Respiratory Therapy	AHI≥15 vs <15	m3	5yr	Specialty utilization	rate		physician_level		IRR	0.789579	0.0249895	0.751838	0.829214	3.25568e-21	TRUE	TRUE	222109	20.4874
Respiratory Therapy	Respiratory Therapy	AHI≥15 vs <15	m4	5yr	Specialty utilization	rate		physician_level		IRR	0.784888	0.0262703	0.745498	0.826359	2.96893e-20	TRUE	TRUE	222109	19.5274
Respiratory Therapy	Respiratory Therapy	AHI≥15 vs <15	unadjusted	5yr	Specialty utilization	rate		physician_level		rank_biserial	-0.00307341				0.00314573	FALSE	TRUE	222109	2.50228
Respiratory Therapy	Respiratory Therapy	AHI≥5 vs <5	m1	5yr	Specialty utilization	rate		physician_level		IRR	0.96018	0.0327248	0.900528	1.02378	0.214346	FALSE	FALSE	222109	0.668884
Respiratory Therapy	Respiratory Therapy	AHI≥5 vs <5	m3	5yr	Specialty utilization	rate		physician_level		IRR	0.795744	0.0345969	0.743574	0.851573	4.00167e-11	TRUE	TRUE	222109	10.3978
Respiratory Therapy	Respiratory Therapy	AHI≥5 vs <5	m4	5yr	Specialty utilization	rate		physician_level		IRR	0.793274	0.037149	0.737568	0.853187	4.54684e-10	TRUE	TRUE	222109	9.34229
Respiratory Therapy	Respiratory Therapy	AHI≥5 vs <5	unadjusted	5yr	Specialty utilization	rate		physician_level		rank_biserial	0.00293692				0.0109988	FALSE	TRUE	222109	1.95865
Respiratory Therapy	Respiratory Therapy	mild_vs_none	m1	5yr	Specialty utilization	rate		physician_level		IRR	1.05876	0.0369805	0.984738	1.13835	0.122571	FALSE	FALSE	222109	0.911612
Respiratory Therapy	Respiratory Therapy	mild_vs_none	m3	5yr	Specialty utilization	rate		physician_level		IRR	0.878175	0.0375605	0.815849	0.945263	0.00054285	TRUE	TRUE	222109	3.26532
Respiratory Therapy	Respiratory Therapy	mild_vs_none	m4	5yr	Specialty utilization	rate		physician_level		IRR	0.870905	0.0389351	0.806917	0.939966	0.000385115	TRUE	TRUE	222109	3.41441
Respiratory Therapy	Respiratory Therapy	mild_vs_none	unadjusted	5yr	Specialty utilization	rate		physician_level		rank_biserial	0.00654645				1.81606e-06	TRUE	TRUE	127658	5.74087
Respiratory Therapy	Respiratory Therapy	moderate_vs_none	m1	5yr	Specialty utilization	rate		physician_level		IRR	0.963429	0.0371953	0.895692	1.03629	0.316512	FALSE	FALSE	222109	0.49961
Respiratory Therapy	Respiratory Therapy	moderate_vs_none	m3	5yr	Specialty utilization	rate		physician_level		IRR	0.758209	0.0387631	0.702738	0.818058	9.28507e-13	TRUE	TRUE	222109	12.0322
Respiratory Therapy	Respiratory Therapy	moderate_vs_none	m4	5yr	Specialty utilization	rate		physician_level		IRR	0.74819	0.0408405	0.690635	0.810542	1.21904e-12	TRUE	TRUE	222109	11.914
Respiratory Therapy	Respiratory Therapy	moderate_vs_none	unadjusted	5yr	Specialty utilization	rate		physician_level		rank_biserial	0.00495411				0.00102358	FALSE	TRUE	105575	2.98988
Respiratory Therapy	Respiratory Therapy	omnibus	m1	5yr	Specialty utilization	rate		physician_level		wald_chi2	69.4938				5.47832e-15	TRUE	TRUE	222109	14.2614
Respiratory Therapy	Respiratory Therapy	omnibus	m3	5yr	Specialty utilization	rate		physician_level		wald_chi2	96.2219				1.00858e-20	TRUE	TRUE	222109	19.9963
Respiratory Therapy	Respiratory Therapy	omnibus	m4	5yr	Specialty utilization	rate		physician_level		wald_chi2	90.7338				1.52381e-19	TRUE	TRUE	222109	18.8171
Respiratory Therapy	Respiratory Therapy	omnibus	unadjusted	5yr	Specialty utilization	rate		physician_level		epsilon2	0.000268855				1.54608e-13	TRUE	TRUE	222109	12.8108
Respiratory Therapy	Respiratory Therapy	severe_vs_none	m1	5yr	Specialty utilization	rate		physician_level		IRR	0.823195	0.0374177	0.764985	0.885835	1.99577e-07	TRUE	TRUE	222109	6.69989
Respiratory Therapy	Respiratory Therapy	severe_vs_none	m3	5yr	Specialty utilization	rate		physician_level		IRR	0.707467	0.0401423	0.653938	0.765377	6.64046e-18	TRUE	TRUE	222109	17.1778
Respiratory Therapy	Respiratory Therapy	severe_vs_none	m4	5yr	Specialty utilization	rate		physician_level		IRR	0.692879	0.0442288	0.635345	0.755623	1.08141e-16	TRUE	TRUE	222109	15.966
Respiratory Therapy	Respiratory Therapy	severe_vs_none	unadjusted	5yr	Specialty utilization	rate		physician_level		rank_biserial	-0.00378449				0.0079481	FALSE	TRUE	110112	2.09974
Respiratory Therapy	Respiratory Therapy	trend	m1	5yr	Specialty utilization	rate		physician_level		IRR	0.938069	0.0113	0.917521	0.959076	1.53388e-08	TRUE	TRUE	222109	7.81421
Respiratory Therapy	Respiratory Therapy	trend	m3	5yr	Specialty utilization	rate		physician_level		IRR	0.887011	0.0128833	0.864893	0.909693	1.32078e-20	TRUE	TRUE	222109	19.8792
Respiratory Therapy	Respiratory Therapy	trend	m4	5yr	Specialty utilization	rate		physician_level		IRR	0.881009	0.0141199	0.856962	0.905731	2.905e-19	TRUE	TRUE	222109	18.5369
Respiratory Therapy	Respiratory Therapy	trend	unadjusted	5yr	Specialty utilization	rate		physician_level		spearman_rho	-0.00448346				0.0346023	FALSE	TRUE	222109	1.46089
Rheumatology	Rheumatology	AHI≥15 vs <15	m1	1yr	Specialty utilization	rate		physician_level		IRR	0.719496	0.0346804	0.672215	0.770102	2.25484e-21	TRUE	TRUE	222109	20.6469
Rheumatology	Rheumatology	AHI≥15 vs <15	m3	1yr	Specialty utilization	rate		physician_level		IRR	0.827472	0.0349681	0.77266	0.886173	6.10255e-08	TRUE	TRUE	222109	7.21449
Rheumatology	Rheumatology	AHI≥15 vs <15	m4	1yr	Specialty utilization	rate		physician_level		IRR	0.864585	0.0358649	0.805897	0.927548	4.97003e-05	TRUE	TRUE	222109	4.30364
Rheumatology	Rheumatology	AHI≥15 vs <15	unadjusted	1yr	Specialty utilization	rate		physician_level		rank_biserial	-0.00811498				1.09132e-33	TRUE	TRUE	222109	32.962
Rheumatology	Rheumatology	AHI≥5 vs <5	m1	1yr	Specialty utilization	rate		physician_level		IRR	0.708897	0.0353771	0.661409	0.759795	2.35774e-22	TRUE	TRUE	222109	21.6275
Rheumatology	Rheumatology	AHI≥5 vs <5	m3	1yr	Specialty utilization	rate		physician_level		IRR	0.762672	0.0356849	0.711153	0.817924	3.14517e-14	TRUE	TRUE	222109	13.5024
Rheumatology	Rheumatology	AHI≥5 vs <5	m4	1yr	Specialty utilization	rate		physician_level		IRR	0.793774	0.0376991	0.737237	0.854646	8.99349e-10	TRUE	TRUE	222109	9.04607
Rheumatology	Rheumatology	AHI≥5 vs <5	unadjusted	1yr	Specialty utilization	rate		physician_level		rank_biserial	-0.00913903				1.22224e-34	TRUE	TRUE	222109	33.9128
Rheumatology	Rheumatology	mild_vs_none	m1	1yr	Specialty utilization	rate		physician_level		IRR	0.800282	0.0413557	0.737974	0.867851	7.15724e-08	TRUE	TRUE	222109	7.14525
Rheumatology	Rheumatology	mild_vs_none	m3	1yr	Specialty utilization	rate		physician_level		IRR	0.795122	0.0412487	0.733369	0.862074	2.72901e-08	TRUE	TRUE	222109	7.56399
Rheumatology	Rheumatology	mild_vs_none	m4	1yr	Specialty utilization	rate		physician_level		IRR	0.815022	0.0423877	0.750048	0.885625	1.39683e-06	TRUE	TRUE	222109	5.85486
Rheumatology	Rheumatology	mild_vs_none	unadjusted	1yr	Specialty utilization	rate		physician_level		rank_biserial	-0.00608098				7.08131e-11	TRUE	TRUE	127658	10.1499
Rheumatology	Rheumatology	moderate_vs_none	m1	1yr	Specialty utilization	rate		physician_level		IRR	0.728132	0.04811	0.662611	0.800131	4.25979e-11	TRUE	TRUE	222109	10.3706
Rheumatology	Rheumatology	moderate_vs_none	m3	1yr	Specialty utilization	rate		physician_level		IRR	0.758219	0.0487642	0.689107	0.834263	1.37925e-08	TRUE	TRUE	222109	7.86036
Rheumatology	Rheumatology	moderate_vs_none	m4	1yr	Specialty utilization	rate		physician_level		IRR	0.787474	0.0498888	0.714119	0.868363	1.67482e-06	TRUE	TRUE	222109	5.77603
Rheumatology	Rheumatology	moderate_vs_none	unadjusted	1yr	Specialty utilization	rate		physician_level		rank_biserial	-0.00873673				1.73242e-17	TRUE	TRUE	105575	16.7613
Rheumatology	Rheumatology	omnibus	m1	1yr	Specialty utilization	rate		physician_level		wald_chi2	137.343				1.41368e-29	TRUE	TRUE	222109	28.8497
Rheumatology	Rheumatology	omnibus	m3	1yr	Specialty utilization	rate		physician_level		wald_chi2	63.736				9.34734e-14	TRUE	TRUE	222109	13.0293
Rheumatology	Rheumatology	omnibus	m4	1yr	Specialty utilization	rate		physician_level		wald_chi2	41.1983				5.93558e-09	TRUE	TRUE	222109	8.22654
Rheumatology	Rheumatology	omnibus	unadjusted	1yr	Specialty utilization	rate		physician_level		epsilon2	0.000967056				6.03775e-47	TRUE	TRUE	222109	46.2191
Rheumatology	Rheumatology	severe_vs_none	m1	1yr	Specialty utilization	rate		physician_level		IRR	0.567644	0.0497216	0.514935	0.625747	4.76359e-30	TRUE	TRUE	222109	29.3221
Rheumatology	Rheumatology	severe_vs_none	m3	1yr	Specialty utilization	rate		physician_level		IRR	0.706037	0.0499845	0.640148	0.778707	3.30917e-12	TRUE	TRUE	222109	11.4803
Rheumatology	Rheumatology	severe_vs_none	m4	1yr	Specialty utilization	rate		physician_level		IRR	0.746912	0.0530487	0.673153	0.828752	3.78146e-08	TRUE	TRUE	222109	7.42234
Rheumatology	Rheumatology	severe_vs_none	unadjusted	1yr	Specialty utilization	rate		physician_level		rank_biserial	-0.0136466				3.33835e-46	TRUE	TRUE	110112	45.4765
Rheumatology	Rheumatology	trend	m1	1yr	Specialty utilization	rate		physician_level		IRR	0.835899	0.0155029	0.810882	0.861688	6.40937e-31	TRUE	TRUE	222109	30.1932
Rheumatology	Rheumatology	trend	m3	1yr	Specialty utilization	rate		physician_level		IRR	0.890096	0.0162272	0.862232	0.91886	7.24367e-13	TRUE	TRUE	222109	12.14
Rheumatology	Rheumatology	trend	m4	1yr	Specialty utilization	rate		physician_level		IRR	0.907553	0.017117	0.877611	0.938517	1.45256e-08	TRUE	TRUE	222109	7.83787
Rheumatology	Rheumatology	trend	unadjusted	1yr	Specialty utilization	rate		physician_level		spearman_rho	-0.031047				1.67016e-48	TRUE	TRUE	222109	47.7772
Rheumatology	Rheumatology	AHI≥15 vs <15	m1	5yr	Specialty utilization	rate		allied_health		IRR	0.627462	0.185331	0.436349	0.90228	0.0119095	FALSE	TRUE	222109	1.92411
Rheumatology	Rheumatology	AHI≥15 vs <15	m3	5yr	Specialty utilization	rate		allied_health		IRR	0.713279	0.198841	0.483065	1.0532	0.0892691	FALSE	FALSE	222109	1.0493
Rheumatology	Rheumatology	AHI≥15 vs <15	m4	5yr	Specialty utilization	rate		allied_health		IRR	0.649269	0.298177	0.361923	1.16475	0.147479	FALSE	FALSE	222109	0.831271
Rheumatology	Rheumatology	AHI≥15 vs <15	unadjusted	5yr	Specialty utilization	rate		allied_health		rank_biserial	-0.000825998				0.00112421	TRUE	TRUE	222109	2.94915
Rheumatology	Rheumatology	AHI≥5 vs <5	m1	5yr	Specialty utilization	rate		allied_health		IRR	1.2057	0.166584	0.869847	1.67123	0.261471	FALSE	FALSE	222109	0.582577
Rheumatology	Rheumatology	AHI≥5 vs <5	m3	5yr	Specialty utilization	rate		allied_health		IRR	1.2903	0.152469	0.956993	1.7397	0.0945929	FALSE	FALSE	222109	1.02414
Rheumatology	Rheumatology	AHI≥5 vs <5	m4	5yr	Specialty utilization	rate		allied_health		IRR	1.22406	0.144251	0.922605	1.62401	0.161056	FALSE	FALSE	222109	0.793024
Rheumatology	Rheumatology	AHI≥5 vs <5	unadjusted	5yr	Specialty utilization	rate		allied_health		rank_biserial	-0.000536617				0.0565437	FALSE	FALSE	222109	1.24762
Rheumatology	Rheumatology	mild_vs_none	m1	5yr	Specialty utilization	rate		allied_health		IRR	1.69566	0.251723	1.03531	2.77718	0.035921	FALSE	FALSE	222109	1.44465
Rheumatology	Rheumatology	mild_vs_none	m3	5yr	Specialty utilization	rate		allied_health		IRR	1.64373	0.232936	1.04125	2.59481	0.0328843	FALSE	FALSE	222109	1.48301
Rheumatology	Rheumatology	mild_vs_none	m4	5yr	Specialty utilization	rate		allied_health		IRR	1.55062	0.188274	1.07213	2.24267	0.0198122	FALSE	FALSE	222109	1.70307
Rheumatology	Rheumatology	mild_vs_none	unadjusted	5yr	Specialty utilization	rate		allied_health		rank_biserial	-7.4041e-05				0.831169	FALSE	FALSE	127658	0.0803106
Rheumatology	Rheumatology	moderate_vs_none	m1	5yr	Specialty utilization	rate		allied_health		IRR	1.01968	0.165024	0.737898	1.40907	0.905983	FALSE	FALSE	222109	0.0428798
Rheumatology	Rheumatology	moderate_vs_none	m3	5yr	Specialty utilization	rate		allied_health		IRR	1.03189	0.163268	0.749305	1.42104	0.847542	FALSE	FALSE	222109	0.0718386
Rheumatology	Rheumatology	moderate_vs_none	m4	5yr	Specialty utilization	rate		allied_health		IRR	0.942424	0.240801	0.587864	1.51083	0.805481	FALSE	FALSE	222109	0.0939446
Rheumatology	Rheumatology	moderate_vs_none	unadjusted	5yr	Specialty utilization	rate		allied_health		rank_biserial	-0.000489214				0.194546	FALSE	FALSE	105575	0.710977
Rheumatology	Rheumatology	omnibus	m1	5yr	Specialty utilization	rate		allied_health		wald_chi2	12.3479				0.00628153	FALSE	TRUE	222109	2.20193
Rheumatology	Rheumatology	omnibus	m3	5yr	Specialty utilization	rate		allied_health		wald_chi2	5.54936				0.135716	FALSE	FALSE	222109	0.867369
Rheumatology	Rheumatology	omnibus	m4	5yr	Specialty utilization	rate		allied_health		wald_chi2	5.95516				0.113812	FALSE	FALSE	222109	0.943811
Rheumatology	Rheumatology	omnibus	unadjusted	5yr	Specialty utilization	rate		allied_health		epsilon2	5.0109e-05				0.00273413	FALSE	TRUE	222109	2.56318
Rheumatology	Rheumatology	severe_vs_none	m1	5yr	Specialty utilization	rate		allied_health		IRR	0.710043	0.146837	0.532472	0.946832	0.0196987	FALSE	TRUE	222109	1.70556
Rheumatology	Rheumatology	severe_vs_none	m3	5yr	Specialty utilization	rate		allied_health		IRR	0.897912	0.154932	0.662758	1.2165	0.487035	FALSE	FALSE	222109	0.31244
Rheumatology	Rheumatology	severe_vs_none	m4	5yr	Specialty utilization	rate		allied_health		IRR	0.782083	0.278691	0.452929	1.35044	0.377798	FALSE	FALSE	222109	0.422741
Rheumatology	Rheumatology	severe_vs_none	unadjusted	5yr	Specialty utilization	rate		allied_health		rank_biserial	-0.00120624				0.000570492	TRUE	TRUE	110112	3.24375
Rheumatology	Rheumatology	trend	m1	5yr	Specialty utilization	rate		allied_health		IRR	0.876246	0.041867	0.807214	0.951181	0.00160257	FALSE	TRUE	222109	2.79518
Rheumatology	Rheumatology	trend	m3	5yr	Specialty utilization	rate		allied_health		IRR	0.9335	0.0496201	0.846988	1.02885	0.165493	FALSE	FALSE	222109	0.781221
Rheumatology	Rheumatology	trend	m4	5yr	Specialty utilization	rate		allied_health		IRR	0.889699	0.10345	0.726418	1.08968	0.258586	FALSE	FALSE	222109	0.587394
Rheumatology	Rheumatology	trend	unadjusted	5yr	Specialty utilization	rate		allied_health		spearman_rho	-0.00729474				0.000586192	TRUE	TRUE	222109	3.23196
Rheumatology	Rheumatology	AHI≥15 vs <15	m1	5yr	Specialty utilization	rate		physician_level		IRR	0.777203	0.0294041	0.733678	0.823309	1.01644e-17	TRUE	TRUE	222109	16.9929
Rheumatology	Rheumatology	AHI≥15 vs <15	m3	5yr	Specialty utilization	rate		physician_level		IRR	0.865118	0.029784	0.816062	0.917122	1.14635e-06	TRUE	TRUE	222109	5.94068
Rheumatology	Rheumatology	AHI≥15 vs <15	m4	5yr	Specialty utilization	rate		physician_level		IRR	0.908589	0.0311262	0.854817	0.965744	0.00207145	FALSE	TRUE	222109	2.68373
Rheumatology	Rheumatology	AHI≥15 vs <15	unadjusted	5yr	Specialty utilization	rate		physician_level		rank_biserial	-0.0147194				1.18834e-54	TRUE	TRUE	222109	53.9251
Rheumatology	Rheumatology	AHI≥5 vs <5	m1	5yr	Specialty utilization	rate		physician_level		IRR	0.811789	0.0308881	0.764102	0.862453	1.47188e-11	TRUE	TRUE	222109	10.8321
Rheumatology	Rheumatology	AHI≥5 vs <5	m3	5yr	Specialty utilization	rate		physician_level		IRR	0.831027	0.0314311	0.781378	0.883831	3.88899e-09	TRUE	TRUE	222109	8.41016
Rheumatology	Rheumatology	AHI≥5 vs <5	m4	5yr	Specialty utilization	rate		physician_level		IRR	0.874227	0.0335149	0.818646	0.933581	6.05569e-05	TRUE	TRUE	222109	4.21784
Rheumatology	Rheumatology	AHI≥5 vs <5	unadjusted	5yr	Specialty utilization	rate		physician_level		rank_biserial	-0.0140441				7.43883e-41	TRUE	TRUE	222109	40.1285
Rheumatology	Rheumatology	mild_vs_none	m1	5yr	Specialty utilization	rate		physician_level		IRR	0.911658	0.0357644	0.849942	0.977855	0.00970675	FALSE	TRUE	222109	2.01293
Rheumatology	Rheumatology	mild_vs_none	m3	5yr	Specialty utilization	rate		physician_level		IRR	0.866216	0.0358564	0.80743	0.929281	6.18961e-05	TRUE	TRUE	222109	4.20834
Rheumatology	Rheumatology	mild_vs_none	m4	5yr	Specialty utilization	rate		physician_level		IRR	0.894424	0.0369376	0.831959	0.961579	0.00252243	FALSE	TRUE	222109	2.59818
Rheumatology	Rheumatology	mild_vs_none	unadjusted	5yr	Specialty utilization	rate		physician_level		rank_biserial	-0.00752035				8.12616e-09	TRUE	TRUE	127658	8.09011
Rheumatology	Rheumatology	moderate_vs_none	m1	5yr	Specialty utilization	rate		physician_level		IRR	0.842086	0.0411731	0.776802	0.912858	2.98785e-05	TRUE	TRUE	222109	4.52464
Rheumatology	Rheumatology	moderate_vs_none	m3	5yr	Specialty utilization	rate		physician_level		IRR	0.826008	0.0417744	0.761072	0.896484	4.74408e-06	TRUE	TRUE	222109	5.32385
Rheumatology	Rheumatology	moderate_vs_none	m4	5yr	Specialty utilization	rate		physician_level		IRR	0.868013	0.0433205	0.797355	0.944933	0.00108515	FALSE	TRUE	222109	2.96451
Rheumatology	Rheumatology	moderate_vs_none	unadjusted	5yr	Specialty utilization	rate		physician_level		rank_biserial	-0.0123849				5.38333e-18	TRUE	TRUE	105575	17.2689
Rheumatology	Rheumatology	omnibus	m1	5yr	Specialty utilization	rate		physician_level		wald_chi2	108.686				2.1039e-23	TRUE	TRUE	222109	22.677
Rheumatology	Rheumatology	omnibus	m3	5yr	Specialty utilization	rate		physician_level		wald_chi2	42.3521				3.37796e-09	TRUE	TRUE	222109	8.47135
Rheumatology	Rheumatology	omnibus	m4	5yr	Specialty utilization	rate		physician_level		wald_chi2	18.9796				0.000276061	TRUE	TRUE	222109	3.55899
Rheumatology	Rheumatology	omnibus	unadjusted	5yr	Specialty utilization	rate		physician_level		epsilon2	0.00155952				2.03494e-75	TRUE	TRUE	222109	74.6914
Rheumatology	Rheumatology	severe_vs_none	m1	5yr	Specialty utilization	rate		physician_level		IRR	0.648282	0.0426617	0.59628	0.70482	3.00066e-24	TRUE	TRUE	222109	23.5228
Rheumatology	Rheumatology	severe_vs_none	m3	5yr	Specialty utilization	rate		physician_level		IRR	0.770367	0.043319	0.70766	0.838631	1.71743e-09	TRUE	TRUE	222109	8.76512
Rheumatology	Rheumatology	severe_vs_none	m4	5yr	Specialty utilization	rate		physician_level		IRR	0.829881	0.0468138	0.757125	0.909628	6.79652e-05	TRUE	TRUE	222109	4.16771
Rheumatology	Rheumatology	severe_vs_none	unadjusted	5yr	Specialty utilization	rate		physician_level		rank_biserial	-0.0243878				1.29992e-75	TRUE	TRUE	110112	74.8861
Rheumatology	Rheumatology	trend	m1	5yr	Specialty utilization	rate		physician_level		IRR	0.876009	0.012899	0.85414	0.898438	1.03698e-24	TRUE	TRUE	222109	23.9842
Rheumatology	Rheumatology	trend	m3	5yr	Specialty utilization	rate		physician_level		IRR	0.918069	0.0138257	0.893525	0.943287	6.29341e-10	TRUE	TRUE	222109	9.20111
Rheumatology	Rheumatology	trend	m4	5yr	Specialty utilization	rate		physician_level		IRR	0.94102	0.0149112	0.913917	0.968928	4.56499e-05	TRUE	TRUE	222109	4.34056
Rheumatology	Rheumatology	trend	unadjusted	5yr	Specialty utilization	rate		physician_level		spearman_rho	-0.0387391				1.60385e-74	TRUE	TRUE	222109	73.7948
Sleep Clinic	Sleep Clinic	AHI≥15 vs <15	m1	1yr	Specialty utilization	rate		allied_health		IRR	0.865602	0.0267913	0.821322	0.91227	7.15678e-08	TRUE	TRUE	222109	7.14528
Sleep Clinic	Sleep Clinic	AHI≥15 vs <15	m3	1yr	Specialty utilization	rate		allied_health		IRR	0.913255	0.0270877	0.866034	0.96305	0.00080846	TRUE	TRUE	222109	3.09234
Sleep Clinic	Sleep Clinic	AHI≥15 vs <15	m4	1yr	Specialty utilization	rate		allied_health		IRR	0.920048	0.0284359	0.870174	0.972782	0.0033851	FALSE	TRUE	222109	2.47043
Sleep Clinic	Sleep Clinic	AHI≥15 vs <15	unadjusted	1yr	Specialty utilization	rate		allied_health		rank_biserial	-0.00420723				9.56878e-09	TRUE	TRUE	222109	8.01914
Sleep Clinic	Sleep Clinic	AHI≥5 vs <5	m1	1yr	Specialty utilization	rate		allied_health		IRR	0.84607	0.028267	0.80047	0.894267	3.35131e-09	TRUE	TRUE	222109	8.47479
Sleep Clinic	Sleep Clinic	AHI≥5 vs <5	m3	1yr	Specialty utilization	rate		allied_health		IRR	0.90967	0.0287288	0.859864	0.962361	0.000982769	TRUE	TRUE	222109	3.00755
Sleep Clinic	Sleep Clinic	AHI≥5 vs <5	m4	1yr	Specialty utilization	rate		allied_health		IRR	0.917297	0.0304725	0.864115	0.973752	0.00461358	FALSE	TRUE	222109	2.33596
Sleep Clinic	Sleep Clinic	AHI≥5 vs <5	unadjusted	1yr	Specialty utilization	rate		allied_health		rank_biserial	-0.00562228				4.86709e-12	TRUE	TRUE	222109	11.3127
Sleep Clinic	Sleep Clinic	mild_vs_none	m1	1yr	Specialty utilization	rate		allied_health		IRR	0.889389	0.033623	0.832668	0.949974	0.00048974	TRUE	TRUE	222109	3.31003
Sleep Clinic	Sleep Clinic	mild_vs_none	m3	1yr	Specialty utilization	rate		allied_health		IRR	0.94111	0.0334225	0.881436	1.00482	0.0693697	FALSE	FALSE	222109	1.15883
Sleep Clinic	Sleep Clinic	mild_vs_none	m4	1yr	Specialty utilization	rate		allied_health		IRR	0.943484	0.0341869	0.882337	1.00887	0.08881	FALSE	FALSE	222109	1.05154
Sleep Clinic	Sleep Clinic	mild_vs_none	unadjusted	1yr	Specialty utilization	rate		allied_health		rank_biserial	-0.00437649				8.79712e-06	TRUE	TRUE	127658	5.05566
Sleep Clinic	Sleep Clinic	moderate_vs_none	m1	1yr	Specialty utilization	rate		allied_health		IRR	0.837405	0.0378556	0.777522	0.9019	2.76605e-06	TRUE	TRUE	222109	5.55814
Sleep Clinic	Sleep Clinic	moderate_vs_none	m3	1yr	Specialty utilization	rate		allied_health		IRR	0.898447	0.0379773	0.834	0.967874	0.00480561	FALSE	TRUE	222109	2.31825
Sleep Clinic	Sleep Clinic	moderate_vs_none	m4	1yr	Specialty utilization	rate		allied_health		IRR	0.901951	0.0392723	0.83513	0.974118	0.00859659	FALSE	TRUE	222109	2.06567
Sleep Clinic	Sleep Clinic	moderate_vs_none	unadjusted	1yr	Specialty utilization	rate		allied_health		rank_biserial	-0.0056984				1.77705e-07	TRUE	TRUE	105575	6.7503
Sleep Clinic	Sleep Clinic	omnibus	m1	1yr	Specialty utilization	rate		allied_health		wald_chi2	43.6233				1.81451e-09	TRUE	TRUE	222109	8.74124
Sleep Clinic	Sleep Clinic	omnibus	m3	1yr	Specialty utilization	rate		allied_health		wald_chi2	15.2715				0.00159875	TRUE	TRUE	222109	2.79622
Sleep Clinic	Sleep Clinic	omnibus	m4	1yr	Specialty utilization	rate		allied_health		wald_chi2	12.0033				0.00737192	FALSE	TRUE	222109	2.13242
Sleep Clinic	Sleep Clinic	omnibus	unadjusted	1yr	Specialty utilization	rate		allied_health		epsilon2	0.000237481				4.75985e-12	TRUE	TRUE	222109	11.3224
Sleep Clinic	Sleep Clinic	severe_vs_none	m1	1yr	Specialty utilization	rate		allied_health		IRR	0.795263	0.0375308	0.738864	0.855967	1.03529e-09	TRUE	TRUE	222109	8.98494
Sleep Clinic	Sleep Clinic	severe_vs_none	m3	1yr	Specialty utilization	rate		allied_health		IRR	0.87045	0.0382871	0.807521	0.938283	0.000290307	TRUE	TRUE	222109	3.53714
Sleep Clinic	Sleep Clinic	severe_vs_none	m4	1yr	Specialty utilization	rate		allied_health		IRR	0.875698	0.0413029	0.807602	0.949536	0.00131044	TRUE	TRUE	222109	2.88258
Sleep Clinic	Sleep Clinic	severe_vs_none	unadjusted	1yr	Specialty utilization	rate		allied_health		rank_biserial	-0.00724059				5.06518e-12	TRUE	TRUE	110112	11.2954
Sleep Clinic	Sleep Clinic	trend	m1	1yr	Specialty utilization	rate		allied_health		IRR	0.926585	0.0120004	0.905045	0.948637	2.09889e-10	TRUE	TRUE	222109	9.67801
Sleep Clinic	Sleep Clinic	trend	m3	1yr	Specialty utilization	rate		allied_health		IRR	0.954324	0.0121772	0.931816	0.977374	0.000123363	TRUE	TRUE	222109	3.90881
Sleep Clinic	Sleep Clinic	trend	m4	1yr	Specialty utilization	rate		allied_health		IRR	0.956257	0.0131486	0.931929	0.981221	0.000669555	TRUE	TRUE	222109	3.17421
Sleep Clinic	Sleep Clinic	trend	unadjusted	1yr	Specialty utilization	rate		allied_health		spearman_rho	-0.01531				5.36303e-13	TRUE	TRUE	222109	12.2706
Sleep Clinic	Sleep Clinic	AHI≥15 vs <15	m1	1yr	Specialty utilization	rate		physician_level		IRR	0.82572	0.0136408	0.803937	0.848094	9.02895e-45	TRUE	TRUE	222109	44.0444
Sleep Clinic	Sleep Clinic	AHI≥15 vs <15	m3	1yr	Specialty utilization	rate		physician_level		IRR	0.871573	0.0137001	0.848481	0.895293	1.08942e-23	TRUE	TRUE	222109	22.9628
Sleep Clinic	Sleep Clinic	AHI≥15 vs <15	m4	1yr	Specialty utilization	rate		physician_level		IRR	0.901572	0.0144576	0.876384	0.927485	7.67422e-13	TRUE	TRUE	222109	12.115
Sleep Clinic	Sleep Clinic	AHI≥15 vs <15	unadjusted	1yr	Specialty utilization	rate		physician_level		rank_biserial	-0.0170292				3.7845e-38	TRUE	TRUE	222109	37.422
Sleep Clinic	Sleep Clinic	AHI≥5 vs <5	m1	1yr	Specialty utilization	rate		physician_level		IRR	0.795598	0.0144625	0.773362	0.818472	2.62539e-56	TRUE	TRUE	222109	55.5808
Sleep Clinic	Sleep Clinic	AHI≥5 vs <5	m3	1yr	Specialty utilization	rate		physician_level		IRR	0.859932	0.0146839	0.835536	0.885041	8.98125e-25	TRUE	TRUE	222109	24.0467
Sleep Clinic	Sleep Clinic	AHI≥5 vs <5	m4	1yr	Specialty utilization	rate		physician_level		IRR	0.890986	0.0154522	0.864407	0.918383	8.02568e-14	TRUE	TRUE	222109	13.0955
Sleep Clinic	Sleep Clinic	AHI≥5 vs <5	unadjusted	1yr	Specialty utilization	rate		physician_level		rank_biserial	-0.0216085				2.4851e-49	TRUE	TRUE	222109	48.6047
Sleep Clinic	Sleep Clinic	mild_vs_none	m1	1yr	Specialty utilization	rate		physician_level		IRR	0.846771	0.0171477	0.818785	0.875713	3.02749e-22	TRUE	TRUE	222109	21.5189
Sleep Clinic	Sleep Clinic	mild_vs_none	m3	1yr	Specialty utilization	rate		physician_level		IRR	0.902243	0.0169768	0.872716	0.932769	1.365e-09	TRUE	TRUE	222109	8.86487
Sleep Clinic	Sleep Clinic	mild_vs_none	m4	1yr	Specialty utilization	rate		physician_level		IRR	0.920369	0.0172452	0.88978	0.952009	1.49541e-06	TRUE	TRUE	222109	5.82524
Sleep Clinic	Sleep Clinic	mild_vs_none	unadjusted	1yr	Specialty utilization	rate		physician_level		rank_biserial	-0.01613				9.08193e-20	TRUE	TRUE	127658	19.0418
Sleep Clinic	Sleep Clinic	moderate_vs_none	m1	1yr	Specialty utilization	rate		physician_level		IRR	0.771797	0.0195211	0.742825	0.801899	3.48297e-40	TRUE	TRUE	222109	39.4581
Sleep Clinic	Sleep Clinic	moderate_vs_none	m3	1yr	Specialty utilization	rate		physician_level		IRR	0.843592	0.0195522	0.811876	0.876548	3.34623e-18	TRUE	TRUE	222109	17.4754
Sleep Clinic	Sleep Clinic	moderate_vs_none	m4	1yr	Specialty utilization	rate		physician_level		IRR	0.870144	0.0201762	0.836406	0.905243	5.4222e-12	TRUE	TRUE	222109	11.2658
Sleep Clinic	Sleep Clinic	moderate_vs_none	unadjusted	1yr	Specialty utilization	rate		physician_level		rank_biserial	-0.0242777				1.9581e-35	TRUE	TRUE	105575	34.7082
Sleep Clinic	Sleep Clinic	omnibus	m1	1yr	Specialty utilization	rate		physician_level		wald_chi2	297.577				3.32739e-64	TRUE	TRUE	222109	63.4779
Sleep Clinic	Sleep Clinic	omnibus	m3	1yr	Specialty utilization	rate		physician_level		wald_chi2	141.857				1.50316e-30	TRUE	TRUE	222109	29.823
Sleep Clinic	Sleep Clinic	omnibus	m4	1yr	Specialty utilization	rate		physician_level		wald_chi2	76.0541				2.1536e-16	TRUE	TRUE	222109	15.6668
Sleep Clinic	Sleep Clinic	omnibus	unadjusted	1yr	Specialty utilization	rate		physician_level		epsilon2	0.00113826				3.61963e-55	TRUE	TRUE	222109	54.4413
Sleep Clinic	Sleep Clinic	severe_vs_none	m1	1yr	Specialty utilization	rate		physician_level		IRR	0.747902	0.0189683	0.720607	0.77623	6.15136e-53	TRUE	TRUE	222109	52.211
Sleep Clinic	Sleep Clinic	severe_vs_none	m3	1yr	Specialty utilization	rate		physician_level		IRR	0.808381	0.0192222	0.778492	0.839417	1.82383e-28	TRUE	TRUE	222109	27.739
Sleep Clinic	Sleep Clinic	severe_vs_none	m4	1yr	Specialty utilization	rate		physician_level		IRR	0.847593	0.0207187	0.813863	0.88272	1.45213e-15	TRUE	TRUE	222109	14.838
Sleep Clinic	Sleep Clinic	severe_vs_none	unadjusted	1yr	Specialty utilization	rate		physician_level		rank_biserial	-0.0266045				5.27395e-45	TRUE	TRUE	110112	44.2779
Sleep Clinic	Sleep Clinic	trend	m1	1yr	Specialty utilization	rate		physician_level		IRR	0.904952	0.00617143	0.894072	0.915964	6.6257e-59	TRUE	TRUE	222109	58.1788
Sleep Clinic	Sleep Clinic	trend	m3	1yr	Specialty utilization	rate		physician_level		IRR	0.930725	0.00618127	0.919518	0.94207	3.48589e-31	TRUE	TRUE	222109	30.4577
Sleep Clinic	Sleep Clinic	trend	m4	1yr	Specialty utilization	rate		physician_level		IRR	0.945368	0.00666971	0.933091	0.957808	3.6621e-17	TRUE	TRUE	222109	16.4363
Sleep Clinic	Sleep Clinic	trend	unadjusted	1yr	Specialty utilization	rate		physician_level		spearman_rho	-0.0326599				1.73789e-53	TRUE	TRUE	222109	52.76
Sleep Clinic	Sleep Clinic	AHI≥15 vs <15	m1	5yr	Specialty utilization	rate		allied_health		IRR	0.85511	0.0256518	0.813181	0.899201	1.04796e-09	TRUE	TRUE	222109	8.97966
Sleep Clinic	Sleep Clinic	AHI≥15 vs <15	m3	5yr	Specialty utilization	rate		allied_health		IRR	0.898838	0.0259671	0.854237	0.945768	4.00441e-05	TRUE	TRUE	222109	4.39746
Sleep Clinic	Sleep Clinic	AHI≥15 vs <15	m4	5yr	Specialty utilization	rate		allied_health		IRR	0.901762	0.0273719	0.854659	0.951461	0.00015824	TRUE	TRUE	222109	3.80068
Sleep Clinic	Sleep Clinic	AHI≥15 vs <15	unadjusted	5yr	Specialty utilization	rate		allied_health		rank_biserial	-0.00496417				1.08823e-10	TRUE	TRUE	222109	9.96328
Sleep Clinic	Sleep Clinic	AHI≥5 vs <5	m1	5yr	Specialty utilization	rate		allied_health		IRR	0.830709	0.0269598	0.787954	0.875785	5.99844e-12	TRUE	TRUE	222109	11.222
Sleep Clinic	Sleep Clinic	AHI≥5 vs <5	m3	5yr	Specialty utilization	rate		allied_health		IRR	0.891025	0.0275121	0.84425	0.94039	2.74195e-05	TRUE	TRUE	222109	4.56194
Sleep Clinic	Sleep Clinic	AHI≥5 vs <5	m4	5yr	Specialty utilization	rate		allied_health		IRR	0.894182	0.029231	0.844392	0.946907	0.00013009	TRUE	TRUE	222109	3.88576
Sleep Clinic	Sleep Clinic	AHI≥5 vs <5	unadjusted	5yr	Specialty utilization	rate		allied_health		rank_biserial	-0.00650269				2.57903e-14	TRUE	TRUE	222109	13.5885
Sleep Clinic	Sleep Clinic	mild_vs_none	m1	5yr	Specialty utilization	rate		allied_health		IRR	0.875554	0.032065	0.822222	0.932346	3.40349e-05	TRUE	TRUE	222109	4.46808
Sleep Clinic	Sleep Clinic	mild_vs_none	m3	5yr	Specialty utilization	rate		allied_health		IRR	0.92608	0.0320459	0.869703	0.986112	0.016558	FALSE	TRUE	222109	1.78099
Sleep Clinic	Sleep Clinic	mild_vs_none	m4	5yr	Specialty utilization	rate		allied_health		IRR	0.924888	0.0327568	0.867374	0.986216	0.0171397	FALSE	FALSE	222109	1.766
Sleep Clinic	Sleep Clinic	mild_vs_none	unadjusted	5yr	Specialty utilization	rate		allied_health		rank_biserial	-0.00498485				1.45362e-06	TRUE	TRUE	127658	5.83755
Sleep Clinic	Sleep Clinic	moderate_vs_none	m1	5yr	Specialty utilization	rate		allied_health		IRR	0.820803	0.0362193	0.764555	0.881188	4.97715e-08	TRUE	TRUE	222109	7.30302
Sleep Clinic	Sleep Clinic	moderate_vs_none	m3	5yr	Specialty utilization	rate		allied_health		IRR	0.880575	0.0364679	0.819832	0.945818	0.000487611	TRUE	TRUE	222109	3.31193
Sleep Clinic	Sleep Clinic	moderate_vs_none	m4	5yr	Specialty utilization	rate		allied_health		IRR	0.878824	0.0377135	0.816206	0.946245	0.000614654	TRUE	TRUE	222109	3.21137
Sleep Clinic	Sleep Clinic	moderate_vs_none	unadjusted	5yr	Specialty utilization	rate		allied_health		rank_biserial	-0.00654985				1.10307e-08	TRUE	TRUE	105575	7.9574
Sleep Clinic	Sleep Clinic	omnibus	m1	5yr	Specialty utilization	rate		allied_health		wald_chi2	57.6356				1.88027e-12	TRUE	TRUE	222109	11.7258
Sleep Clinic	Sleep Clinic	omnibus	m3	5yr	Specialty utilization	rate		allied_health		wald_chi2	24.0302				2.462e-05	TRUE	TRUE	222109	4.60871
Sleep Clinic	Sleep Clinic	omnibus	m4	5yr	Specialty utilization	rate		allied_health		wald_chi2	21.0405				0.000103256	TRUE	TRUE	222109	3.98608
Sleep Clinic	Sleep Clinic	omnibus	unadjusted	5yr	Specialty utilization	rate		allied_health		epsilon2	0.000297645				6.62431e-15	TRUE	TRUE	222109	14.1789
Sleep Clinic	Sleep Clinic	severe_vs_none	m1	5yr	Specialty utilization	rate		allied_health		IRR	0.778822	0.0359138	0.725886	0.835619	3.3943e-12	TRUE	TRUE	222109	11.4693
Sleep Clinic	Sleep Clinic	severe_vs_none	m3	5yr	Specialty utilization	rate		allied_health		IRR	0.845566	0.0366784	0.786913	0.908591	4.79637e-06	TRUE	TRUE	222109	5.31909
Sleep Clinic	Sleep Clinic	severe_vs_none	m4	5yr	Specialty utilization	rate		allied_health		IRR	0.842962	0.0397931	0.779715	0.911339	1.76237e-05	TRUE	TRUE	222109	4.7539
Sleep Clinic	Sleep Clinic	severe_vs_none	unadjusted	5yr	Specialty utilization	rate		allied_health		rank_biserial	-0.00851577				9.63061e-15	TRUE	TRUE	110112	14.0163
Sleep Clinic	Sleep Clinic	trend	m1	5yr	Specialty utilization	rate		allied_health		IRR	0.920027	0.0115164	0.899493	0.94103	4.56246e-13	TRUE	TRUE	222109	12.3408
Sleep Clinic	Sleep Clinic	trend	m3	5yr	Specialty utilization	rate		allied_health		IRR	0.945502	0.011679	0.924104	0.967394	1.60006e-06	TRUE	TRUE	222109	5.79586
Sleep Clinic	Sleep Clinic	trend	m4	5yr	Specialty utilization	rate		allied_health		IRR	0.944676	0.0126818	0.921485	0.968452	7.19838e-06	TRUE	TRUE	222109	5.14276
Sleep Clinic	Sleep Clinic	trend	unadjusted	5yr	Specialty utilization	rate		allied_health		spearman_rho	-0.0171373				6.63238e-16	TRUE	TRUE	222109	15.1783
Sleep Clinic	Sleep Clinic	AHI≥15 vs <15	m1	5yr	Specialty utilization	rate		physician_level		IRR	0.788215	0.0140025	0.766877	0.810147	8.82297e-65	TRUE	TRUE	222109	64.0544
Sleep Clinic	Sleep Clinic	AHI≥15 vs <15	m3	5yr	Specialty utilization	rate		physician_level		IRR	0.832754	0.0141048	0.810048	0.856097	1.6844e-38	TRUE	TRUE	222109	37.7736
Sleep Clinic	Sleep Clinic	AHI≥15 vs <15	m4	5yr	Specialty utilization	rate		physician_level		IRR	0.869637	0.0147584	0.844842	0.895159	2.95201e-21	TRUE	TRUE	222109	20.5299
Sleep Clinic	Sleep Clinic	AHI≥15 vs <15	unadjusted	5yr	Specialty utilization	rate		physician_level		rank_biserial	-0.0206882				1.30025e-52	TRUE	TRUE	222109	51.886
Sleep Clinic	Sleep Clinic	AHI≥5 vs <5	m1	5yr	Specialty utilization	rate		physician_level		IRR	0.753375	0.0149709	0.731591	0.775809	8.40569e-80	TRUE	TRUE	222109	79.0754
Sleep Clinic	Sleep Clinic	AHI≥5 vs <5	m3	5yr	Specialty utilization	rate		physician_level		IRR	0.814213	0.0152745	0.790198	0.838957	2.84015e-41	TRUE	TRUE	222109	40.5467
Sleep Clinic	Sleep Clinic	AHI≥5 vs <5	m4	5yr	Specialty utilization	rate		physician_level		IRR	0.851461	0.0160621	0.825074	0.878693	1.3607e-23	TRUE	TRUE	222109	22.8662
Sleep Clinic	Sleep Clinic	AHI≥5 vs <5	unadjusted	5yr	Specialty utilization	rate		physician_level		rank_biserial	-0.025606				5.40584e-65	TRUE	TRUE	222109	64.2671
Sleep Clinic	Sleep Clinic	mild_vs_none	m1	5yr	Specialty utilization	rate		physician_level		IRR	0.813643	0.0176585	0.785965	0.842296	1.63239e-31	TRUE	TRUE	222109	30.7872
Sleep Clinic	Sleep Clinic	mild_vs_none	m3	5yr	Specialty utilization	rate		physician_level		IRR	0.866133	0.0176027	0.83676	0.896537	3.22835e-16	TRUE	TRUE	222109	15.491
Sleep Clinic	Sleep Clinic	mild_vs_none	m4	5yr	Specialty utilization	rate		physician_level		IRR	0.888084	0.0179093	0.857452	0.919811	3.42094e-11	TRUE	TRUE	222109	10.4659
Sleep Clinic	Sleep Clinic	mild_vs_none	unadjusted	5yr	Specialty utilization	rate		physician_level		rank_biserial	-0.0187156				1.33566e-24	TRUE	TRUE	127658	23.8743
Sleep Clinic	Sleep Clinic	moderate_vs_none	m1	5yr	Specialty utilization	rate		physician_level		IRR	0.727773	0.0201921	0.699533	0.757152	8.41296e-56	TRUE	TRUE	222109	55.0751
Sleep Clinic	Sleep Clinic	moderate_vs_none	m3	5yr	Specialty utilization	rate		physician_level		IRR	0.795006	0.0203113	0.763979	0.827293	1.39711e-29	TRUE	TRUE	222109	28.8548
Sleep Clinic	Sleep Clinic	moderate_vs_none	m4	5yr	Specialty utilization	rate		physician_level		IRR	0.82658	0.0208839	0.79343	0.861116	7.52191e-20	TRUE	TRUE	222109	19.1237
Sleep Clinic	Sleep Clinic	moderate_vs_none	unadjusted	5yr	Specialty utilization	rate		physician_level		rank_biserial	-0.028605				7.79419e-46	TRUE	TRUE	105575	45.1082
Sleep Clinic	Sleep Clinic	omnibus	m1	5yr	Specialty utilization	rate		physician_level		wald_chi2	431.414				3.46815e-93	TRUE	TRUE	222109	92.4599
Sleep Clinic	Sleep Clinic	omnibus	m3	5yr	Specialty utilization	rate		physician_level		wald_chi2	241.48				4.55517e-52	TRUE	TRUE	222109	51.3415
Sleep Clinic	Sleep Clinic	omnibus	m4	5yr	Specialty utilization	rate		physician_level		wald_chi2	135.664				3.25241e-29	TRUE	TRUE	222109	28.4878
Sleep Clinic	Sleep Clinic	omnibus	unadjusted	5yr	Specialty utilization	rate		physician_level		epsilon2	0.00155246				4.44913e-75	TRUE	TRUE	222109	74.3517
Sleep Clinic	Sleep Clinic	severe_vs_none	m1	5yr	Specialty utilization	rate		physician_level		IRR	0.694898	0.0194636	0.668888	0.721919	4.84859e-78	TRUE	TRUE	222109	77.3144
Sleep Clinic	Sleep Clinic	severe_vs_none	m3	5yr	Specialty utilization	rate		physician_level		IRR	0.750346	0.0197879	0.721802	0.780019	9.7457e-48	TRUE	TRUE	222109	47.0112
Sleep Clinic	Sleep Clinic	severe_vs_none	m4	5yr	Specialty utilization	rate		physician_level		IRR	0.79645	0.0212228	0.764001	0.830278	7.86226e-27	TRUE	TRUE	222109	26.1045
Sleep Clinic	Sleep Clinic	severe_vs_none	unadjusted	5yr	Specialty utilization	rate		physician_level		rank_biserial	-0.0322149				8.53485e-62	TRUE	TRUE	110112	61.0688
Sleep Clinic	Sleep Clinic	trend	m1	5yr	Specialty utilization	rate		physician_level		IRR	0.882273	0.00638802	0.871295	0.893388	1.33025e-85	TRUE	TRUE	222109	84.8761
Sleep Clinic	Sleep Clinic	trend	m3	5yr	Specialty utilization	rate		physician_level		IRR	0.907578	0.0064124	0.896243	0.919057	1.14041e-51	TRUE	TRUE	222109	50.9429
Sleep Clinic	Sleep Clinic	trend	m4	5yr	Specialty utilization	rate		physician_level		IRR	0.92567	0.00686152	0.913305	0.938203	2.14994e-29	TRUE	TRUE	222109	28.6676
Sleep Clinic	Sleep Clinic	trend	unadjusted	5yr	Specialty utilization	rate		physician_level		spearman_rho	-0.0383994				2.98494e-73	TRUE	TRUE	222109	72.5251
Social Services	Social Services	AHI≥15 vs <15	m1	1yr	Specialty utilization	rate		allied_health		IRR	0.827039	0.0670477	0.725195	0.943186	0.00462059	FALSE	TRUE	222109	2.3353
Social Services	Social Services	AHI≥15 vs <15	m3	1yr	Specialty utilization	rate		allied_health		IRR	0.794464	0.0699966	0.692617	0.911287	0.00101215	TRUE	TRUE	222109	2.99476
Social Services	Social Services	AHI≥15 vs <15	m4	1yr	Specialty utilization	rate		allied_health		IRR	0.822718	0.072621	0.713569	0.948563	0.00720707	FALSE	TRUE	222109	2.14224
Social Services	Social Services	AHI≥15 vs <15	unadjusted	1yr	Specialty utilization	rate		allied_health		rank_biserial	-0.000406995				0.321146	FALSE	FALSE	222109	0.493297
Social Services	Social Services	AHI≥5 vs <5	m1	1yr	Specialty utilization	rate		allied_health		IRR	0.869791	0.0783624	0.745955	1.01418	0.0750391	FALSE	FALSE	222109	1.12471
Social Services	Social Services	AHI≥5 vs <5	m3	1yr	Specialty utilization	rate		allied_health		IRR	0.772183	0.0787265	0.661772	0.901016	0.00102365	TRUE	TRUE	222109	2.98985
Social Services	Social Services	AHI≥5 vs <5	m4	1yr	Specialty utilization	rate		allied_health		IRR	0.801893	0.0825266	0.682134	0.942677	0.007467	FALSE	TRUE	222109	2.12685
Social Services	Social Services	AHI≥5 vs <5	unadjusted	1yr	Specialty utilization	rate		allied_health		rank_biserial	-0.000638938				0.160504	FALSE	FALSE	222109	0.794515
Social Services	Social Services	mild_vs_none	m1	1yr	Specialty utilization	rate		allied_health		IRR	0.956587	0.095113	0.793897	1.15262	0.640756	FALSE	FALSE	222109	0.193307
Social Services	Social Services	mild_vs_none	m3	1yr	Specialty utilization	rate		allied_health		IRR	0.837866	0.0940143	0.696866	1.00739	0.0598906	FALSE	FALSE	222109	1.22264
Social Services	Social Services	mild_vs_none	m4	1yr	Specialty utilization	rate		allied_health		IRR	0.854647	0.0953676	0.70894	1.0303	0.0995659	FALSE	FALSE	222109	1.00189
Social Services	Social Services	mild_vs_none	unadjusted	1yr	Specialty utilization	rate		allied_health		rank_biserial	-0.000554966				0.304647	FALSE	FALSE	127658	0.516204
Social Services	Social Services	moderate_vs_none	m1	1yr	Specialty utilization	rate		allied_health		IRR	0.880977	0.0984905	0.726322	1.06856	0.198211	FALSE	FALSE	222109	0.702872
Social Services	Social Services	moderate_vs_none	m3	1yr	Specialty utilization	rate		allied_health		IRR	0.74697	0.0986121	0.615694	0.906238	0.00309284	FALSE	TRUE	222109	2.50964
Social Services	Social Services	moderate_vs_none	m4	1yr	Specialty utilization	rate		allied_health		IRR	0.770403	0.103414	0.62906	0.943505	0.0116588	FALSE	TRUE	222109	1.93334
Social Services	Social Services	moderate_vs_none	unadjusted	1yr	Specialty utilization	rate		allied_health		rank_biserial	-0.000609731				0.310652	FALSE	FALSE	105575	0.507726
Social Services	Social Services	omnibus	m1	1yr	Specialty utilization	rate		allied_health		wald_chi2	13.1174				0.00438946	FALSE	TRUE	222109	2.35759
Social Services	Social Services	omnibus	m3	1yr	Specialty utilization	rate		allied_health		wald_chi2	16.4242				0.00092808	TRUE	TRUE	222109	3.03241
Social Services	Social Services	omnibus	m4	1yr	Specialty utilization	rate		allied_health		wald_chi2	11.7612				0.00824743	FALSE	TRUE	222109	2.08368
Social Services	Social Services	omnibus	unadjusted	1yr	Specialty utilization	rate		allied_health		epsilon2	-3.90951e-06				0.545531	FALSE	FALSE	222109	0.263181
Social Services	Social Services	severe_vs_none	m1	1yr	Specialty utilization	rate		allied_health		IRR	0.742064	0.0904859	0.621469	0.88606	0.000977703	TRUE	TRUE	222109	3.00979
Social Services	Social Services	severe_vs_none	m3	1yr	Specialty utilization	rate		allied_health		IRR	0.692997	0.0945184	0.575808	0.834038	0.000104467	TRUE	TRUE	222109	3.98102
Social Services	Social Services	severe_vs_none	m4	1yr	Specialty utilization	rate		allied_health		IRR	0.726466	0.0960219	0.601841	0.876899	0.000874651	TRUE	TRUE	222109	3.05817
Social Services	Social Services	severe_vs_none	unadjusted	1yr	Specialty utilization	rate		allied_health		rank_biserial	-0.000779208				0.181089	FALSE	FALSE	110112	0.742108
Social Services	Social Services	trend	m1	1yr	Specialty utilization	rate		allied_health		IRR	0.909814	0.0286487	0.860135	0.962361	0.000969877	TRUE	TRUE	222109	3.01328
Social Services	Social Services	trend	m3	1yr	Specialty utilization	rate		allied_health		IRR	0.883227	0.0313889	0.830528	0.939271	7.62322e-05	TRUE	TRUE	222109	4.11786
Social Services	Social Services	trend	m4	1yr	Specialty utilization	rate		allied_health		IRR	0.89711	0.0324328	0.841858	0.955988	0.000814711	TRUE	TRUE	222109	3.089
Social Services	Social Services	trend	unadjusted	1yr	Specialty utilization	rate		allied_health		spearman_rho	-0.00286752				0.176563	FALSE	FALSE	222109	0.753101
Social Services	Social Services	AHI≥15 vs <15	m1	5yr	Specialty utilization	rate		allied_health		IRR	0.791	0.0510864	0.715636	0.874302	4.4448e-06	TRUE	TRUE	222109	5.35215
Social Services	Social Services	AHI≥15 vs <15	m3	5yr	Specialty utilization	rate		allied_health		IRR	0.81175	0.0521268	0.732912	0.899068	6.30565e-05	TRUE	TRUE	222109	4.20027
Social Services	Social Services	AHI≥15 vs <15	m4	5yr	Specialty utilization	rate		allied_health		IRR	0.855179	0.056678	0.765267	0.955656	0.00577613	FALSE	TRUE	222109	2.23836
Social Services	Social Services	AHI≥15 vs <15	unadjusted	5yr	Specialty utilization	rate		allied_health		rank_biserial	-0.00481547				5.85737e-12	TRUE	TRUE	222109	11.2323
Social Services	Social Services	AHI≥5 vs <5	m1	5yr	Specialty utilization	rate		allied_health		IRR	0.825624	0.0508458	0.747313	0.912142	0.000164191	TRUE	TRUE	222109	3.78465
Social Services	Social Services	AHI≥5 vs <5	m3	5yr	Specialty utilization	rate		allied_health		IRR	0.791493	0.0515194	0.715474	0.875589	5.65827e-06	TRUE	TRUE	222109	5.24732
Social Services	Social Services	AHI≥5 vs <5	m4	5yr	Specialty utilization	rate		allied_health		IRR	0.836777	0.0540136	0.75272	0.930221	0.000969885	TRUE	TRUE	222109	3.01328
Social Services	Social Services	AHI≥5 vs <5	unadjusted	5yr	Specialty utilization	rate		allied_health		rank_biserial	-0.00517596				2.62417e-11	TRUE	TRUE	222109	10.581
Social Services	Social Services	mild_vs_none	m1	5yr	Specialty utilization	rate		allied_health		IRR	0.920969	0.0614681	0.816438	1.03888	0.180449	FALSE	FALSE	222109	0.743646
Social Services	Social Services	mild_vs_none	m3	5yr	Specialty utilization	rate		allied_health		IRR	0.850424	0.0616646	0.753609	0.959675	0.00860269	FALSE	TRUE	222109	2.06537
Social Services	Social Services	mild_vs_none	m4	5yr	Specialty utilization	rate		allied_health		IRR	0.877273	0.0615824	0.777527	0.989814	0.0334857	FALSE	FALSE	222109	1.47514
Social Services	Social Services	mild_vs_none	unadjusted	5yr	Specialty utilization	rate		allied_health		rank_biserial	-0.00326653				0.000555523	TRUE	TRUE	127658	3.2553
Social Services	Social Services	moderate_vs_none	m1	5yr	Specialty utilization	rate		allied_health		IRR	0.872899	0.0760317	0.752048	1.01317	0.0737956	FALSE	FALSE	222109	1.13197
Social Services	Social Services	moderate_vs_none	m3	5yr	Specialty utilization	rate		allied_health		IRR	0.802971	0.076426	0.691267	0.932725	0.00408877	FALSE	TRUE	222109	2.38841
Social Services	Social Services	moderate_vs_none	m4	5yr	Specialty utilization	rate		allied_health		IRR	0.843099	0.0796128	0.721293	0.985473	0.0320516	FALSE	FALSE	222109	1.49415
Social Services	Social Services	moderate_vs_none	unadjusted	5yr	Specialty utilization	rate		allied_health		rank_biserial	-0.00484624				3.49823e-06	TRUE	TRUE	105575	5.45615
Social Services	Social Services	omnibus	m1	5yr	Specialty utilization	rate		allied_health		wald_chi2	53.5638				1.39005e-11	TRUE	TRUE	222109	10.857
Social Services	Social Services	omnibus	m3	5yr	Specialty utilization	rate		allied_health		wald_chi2	41.1534				6.06709e-09	TRUE	TRUE	222109	8.21702
Social Services	Social Services	omnibus	m4	5yr	Specialty utilization	rate		allied_health		wald_chi2	22.7992				4.44683e-05	TRUE	TRUE	222109	4.35195
Social Services	Social Services	omnibus	unadjusted	5yr	Specialty utilization	rate		allied_health		epsilon2	0.000298598				5.96794e-15	TRUE	TRUE	222109	14.2242
Social Services	Social Services	severe_vs_none	m1	5yr	Specialty utilization	rate		allied_health		IRR	0.652718	0.0606193	0.579598	0.735064	1.95679e-12	TRUE	TRUE	222109	11.7085
Social Services	Social Services	severe_vs_none	m3	5yr	Specialty utilization	rate		allied_health		IRR	0.678232	0.0607655	0.60208	0.764015	1.66338e-10	TRUE	TRUE	222109	9.77901
Social Services	Social Services	severe_vs_none	m4	5yr	Specialty utilization	rate		allied_health		IRR	0.730579	0.0657452	0.642251	0.831055	1.79923e-06	TRUE	TRUE	222109	5.74491
Social Services	Social Services	severe_vs_none	unadjusted	5yr	Specialty utilization	rate		allied_health		rank_biserial	-0.00806179				3.85422e-16	TRUE	TRUE	110112	15.4141
Social Services	Social Services	trend	m1	5yr	Specialty utilization	rate		allied_health		IRR	0.881197	0.0196122	0.847967	0.915729	1.12788e-10	TRUE	TRUE	222109	9.94774
Social Services	Social Services	trend	m3	5yr	Specialty utilization	rate		allied_health		IRR	0.88535	0.0207073	0.850137	0.922021	4.08626e-09	TRUE	TRUE	222109	8.38867
Social Services	Social Services	trend	m4	5yr	Specialty utilization	rate		allied_health		IRR	0.907326	0.0227585	0.867744	0.948715	1.92638e-05	TRUE	TRUE	222109	4.71526
Social Services	Social Services	trend	unadjusted	5yr	Specialty utilization	rate		allied_health		spearman_rho	-0.0175041				1.58413e-16	TRUE	TRUE	222109	15.8002
Speech Therapy	Speech Therapy	AHI≥15 vs <15	m1	1yr	Specialty utilization	rate		physician_level		IRR	0.821417	0.111415	0.660278	1.02188	0.0774492	FALSE	FALSE	222109	1.11098
Speech Therapy	Speech Therapy	AHI≥15 vs <15	m3	1yr	Specialty utilization	rate		physician_level		IRR	0.748654	0.110533	0.602831	0.929751	0.00882042	FALSE	TRUE	222109	2.05451
Speech Therapy	Speech Therapy	AHI≥15 vs <15	m4	1yr	Specialty utilization	rate		physician_level		IRR	0.986952	0.119762	0.780467	1.24807	0.912676	FALSE	FALSE	222109	0.0396834
Speech Therapy	Speech Therapy	AHI≥15 vs <15	unadjusted	1yr	Specialty utilization	rate		physician_level		rank_biserial	-0.000596829				0.0295741	FALSE	TRUE	222109	1.52909
Speech Therapy	Speech Therapy	AHI≥5 vs <5	m1	1yr	Specialty utilization	rate		physician_level		IRR	0.801775	0.130222	0.621165	1.0349	0.0897822	FALSE	FALSE	222109	1.04681
Speech Therapy	Speech Therapy	AHI≥5 vs <5	m3	1yr	Specialty utilization	rate		physician_level		IRR	0.676982	0.124823	0.530063	0.864622	0.0017761	FALSE	TRUE	222109	2.75053
Speech Therapy	Speech Therapy	AHI≥5 vs <5	m4	1yr	Specialty utilization	rate		physician_level		IRR	0.911516	0.138574	0.69472	1.19597	0.50377	FALSE	FALSE	222109	0.297768
Speech Therapy	Speech Therapy	AHI≥5 vs <5	unadjusted	1yr	Specialty utilization	rate		physician_level		rank_biserial	-0.000688475				0.023729	FALSE	TRUE	222109	1.62472
Speech Therapy	Speech Therapy	mild_vs_none	m1	1yr	Specialty utilization	rate		physician_level		IRR	0.859493	0.147854	0.643263	1.14841	0.305804	FALSE	FALSE	222109	0.514557
Speech Therapy	Speech Therapy	mild_vs_none	m3	1yr	Specialty utilization	rate		physician_level		IRR	0.735185	0.143241	0.555226	0.973472	0.0317403	FALSE	FALSE	222109	1.49839
Speech Therapy	Speech Therapy	mild_vs_none	m4	1yr	Specialty utilization	rate		physician_level		IRR	0.899776	0.150753	0.669596	1.20908	0.483585	FALSE	FALSE	222109	0.315527
Speech Therapy	Speech Therapy	mild_vs_none	unadjusted	1yr	Specialty utilization	rate		physician_level		rank_biserial	-0.000469871				0.202992	FALSE	FALSE	127658	0.692521
Speech Therapy	Speech Therapy	moderate_vs_none	m1	1yr	Specialty utilization	rate		physician_level		IRR	0.764932	0.157251	0.562044	1.04106	0.0883664	FALSE	FALSE	222109	1.05371
Speech Therapy	Speech Therapy	moderate_vs_none	m3	1yr	Specialty utilization	rate		physician_level		IRR	0.617163	0.153547	0.456773	0.833871	0.00167133	FALSE	TRUE	222109	2.77694
Speech Therapy	Speech Therapy	moderate_vs_none	m4	1yr	Specialty utilization	rate		physician_level		IRR	0.841767	0.166679	0.607175	1.167	0.301401	FALSE	FALSE	222109	0.520855
Speech Therapy	Speech Therapy	moderate_vs_none	unadjusted	1yr	Specialty utilization	rate		physician_level		rank_biserial	-0.000576656				0.159535	FALSE	FALSE	105575	0.797143
Speech Therapy	Speech Therapy	omnibus	m1	1yr	Specialty utilization	rate		physician_level		wald_chi2	3.82529				0.280958	FALSE	FALSE	222109	0.551359
Speech Therapy	Speech Therapy	omnibus	m3	1yr	Specialty utilization	rate		physician_level		wald_chi2	11.5878				0.0089373	FALSE	TRUE	222109	2.04879
Speech Therapy	Speech Therapy	omnibus	m4	1yr	Specialty utilization	rate		physician_level		wald_chi2	2.1418				0.543502	FALSE	FALSE	222109	0.264799
Speech Therapy	Speech Therapy	omnibus	unadjusted	1yr	Specialty utilization	rate		physician_level		epsilon2	2.22973e-05				0.0470069	FALSE	TRUE	222109	1.32784
Speech Therapy	Speech Therapy	severe_vs_none	m1	1yr	Specialty utilization	rate		physician_level		IRR	0.75706	0.169252	0.543329	1.05487	0.100099	FALSE	FALSE	222109	0.999571
Speech Therapy	Speech Therapy	severe_vs_none	m3	1yr	Specialty utilization	rate		physician_level		IRR	0.650044	0.166733	0.468834	0.901294	0.00978726	FALSE	TRUE	222109	2.00934
Speech Therapy	Speech Therapy	severe_vs_none	m4	1yr	Specialty utilization	rate		physician_level		IRR	1.03894	0.189382	0.716782	1.50588	0.840151	FALSE	FALSE	222109	0.0756427
Speech Therapy	Speech Therapy	severe_vs_none	unadjusted	1yr	Specialty utilization	rate		physician_level		rank_biserial	-0.00108615				0.00509499	FALSE	TRUE	110112	2.29286
Speech Therapy	Speech Therapy	trend	m1	1yr	Specialty utilization	rate		physician_level		IRR	0.906331	0.0544996	0.81451	1.0085	0.0711338	FALSE	FALSE	222109	1.14792
Speech Therapy	Speech Therapy	trend	m3	1yr	Specialty utilization	rate		physician_level		IRR	0.856145	0.0558161	0.767426	0.955121	0.00539212	FALSE	TRUE	222109	2.26824
Speech Therapy	Speech Therapy	trend	m4	1yr	Specialty utilization	rate		physician_level		IRR	0.998662	0.0626053	0.883342	1.12904	0.982935	FALSE	FALSE	222109	0.00747527
Speech Therapy	Speech Therapy	trend	unadjusted	1yr	Specialty utilization	rate		physician_level		spearman_rho	-0.00582418				0.00605384	FALSE	TRUE	222109	2.21797
Speech Therapy	Speech Therapy	AHI≥15 vs <15	m1	5yr	Specialty utilization	rate		physician_level		IRR	0.717554	0.0828665	0.609984	0.844094	6.19336e-05	TRUE	TRUE	222109	4.20807
Speech Therapy	Speech Therapy	AHI≥15 vs <15	m3	5yr	Specialty utilization	rate		physician_level		IRR	0.679469	0.077478	0.583741	0.790895	6.10751e-07	TRUE	TRUE	222109	6.21414
Speech Therapy	Speech Therapy	AHI≥15 vs <15	m4	5yr	Specialty utilization	rate		physician_level		IRR	0.904542	0.082035	0.770195	1.06232	0.221341	FALSE	FALSE	222109	0.654939
Speech Therapy	Speech Therapy	AHI≥15 vs <15	unadjusted	5yr	Specialty utilization	rate		physician_level		rank_biserial	-0.00264867				1.40899e-09	TRUE	TRUE	222109	8.85109
Speech Therapy	Speech Therapy	AHI≥5 vs <5	m1	5yr	Specialty utilization	rate		physician_level		IRR	0.701543	0.0997943	0.576911	0.853099	0.000382256	TRUE	TRUE	222109	3.41765
Speech Therapy	Speech Therapy	AHI≥5 vs <5	m3	5yr	Specialty utilization	rate		physician_level		IRR	0.613126	0.0897831	0.514193	0.731094	5.07905e-08	TRUE	TRUE	222109	7.29422
Speech Therapy	Speech Therapy	AHI≥5 vs <5	m4	5yr	Specialty utilization	rate		physician_level		IRR	0.83225	0.0866903	0.702203	0.986381	0.0341626	FALSE	FALSE	222109	1.46645
Speech Therapy	Speech Therapy	AHI≥5 vs <5	unadjusted	5yr	Specialty utilization	rate		physician_level		rank_biserial	-0.00257635				1.11816e-07	TRUE	TRUE	222109	6.95149
Speech Therapy	Speech Therapy	mild_vs_none	m1	5yr	Specialty utilization	rate		physician_level		IRR	0.790766	0.109192	0.638416	0.979472	0.0315613	FALSE	TRUE	222109	1.50085
Speech Therapy	Speech Therapy	mild_vs_none	m3	5yr	Specialty utilization	rate		physician_level		IRR	0.687356	0.102839	0.561883	0.84085	0.000266834	TRUE	TRUE	222109	3.57376
Speech Therapy	Speech Therapy	mild_vs_none	m4	5yr	Specialty utilization	rate		physician_level		IRR	0.843963	0.0977699	0.696789	1.02222	0.0827117	FALSE	FALSE	222109	1.08243
Speech Therapy	Speech Therapy	mild_vs_none	unadjusted	5yr	Specialty utilization	rate		physician_level		rank_biserial	-0.00142189				0.0179473	FALSE	TRUE	127658	1.746
Speech Therapy	Speech Therapy	moderate_vs_none	m1	5yr	Specialty utilization	rate		physician_level		IRR	0.673277	0.126893	0.525028	0.863385	0.00182337	FALSE	TRUE	222109	2.73913
Speech Therapy	Speech Therapy	moderate_vs_none	m3	5yr	Specialty utilization	rate		physician_level		IRR	0.561958	0.118026	0.445903	0.708219	1.04451e-06	TRUE	TRUE	222109	5.98109
Speech Therapy	Speech Therapy	moderate_vs_none	m4	5yr	Specialty utilization	rate		physician_level		IRR	0.77109	0.117688	0.612251	0.971139	0.0271879	FALSE	FALSE	222109	1.56562
Speech Therapy	Speech Therapy	moderate_vs_none	unadjusted	5yr	Specialty utilization	rate		physician_level		rank_biserial	-0.00236911				0.000329924	TRUE	TRUE	105575	3.48159
Speech Therapy	Speech Therapy	omnibus	m1	5yr	Specialty utilization	rate		physician_level		wald_chi2	18.9617				0.000278428	TRUE	TRUE	222109	3.55529
Speech Therapy	Speech Therapy	omnibus	m3	5yr	Specialty utilization	rate		physician_level		wald_chi2	36.7039				5.31532e-08	TRUE	TRUE	222109	7.27447
Speech Therapy	Speech Therapy	omnibus	m4	5yr	Specialty utilization	rate		physician_level		wald_chi2	5.51688				0.137632	FALSE	FALSE	222109	0.86128
Speech Therapy	Speech Therapy	omnibus	unadjusted	5yr	Specialty utilization	rate		physician_level		epsilon2	0.000218682				3.69809e-11	TRUE	TRUE	222109	10.432
Speech Therapy	Speech Therapy	severe_vs_none	m1	5yr	Specialty utilization	rate		physician_level		IRR	0.606144	0.122353	0.476902	0.770413	4.28158e-05	TRUE	TRUE	222109	4.3684
Speech Therapy	Speech Therapy	severe_vs_none	m3	5yr	Specialty utilization	rate		physician_level		IRR	0.550309	0.111971	0.441872	0.685357	9.59762e-08	TRUE	TRUE	222109	7.01784
Speech Therapy	Speech Therapy	severe_vs_none	m4	5yr	Specialty utilization	rate		physician_level		IRR	0.888204	0.116316	0.707139	1.11563	0.308087	FALSE	FALSE	222109	0.511327
Speech Therapy	Speech Therapy	severe_vs_none	unadjusted	5yr	Specialty utilization	rate		physician_level		rank_biserial	-0.00432832				2.00928e-12	TRUE	TRUE	110112	11.697
Speech Therapy	Speech Therapy	trend	m1	5yr	Specialty utilization	rate		physician_level		IRR	0.842412	0.0407727	0.777712	0.912495	2.60033e-05	TRUE	TRUE	222109	4.58497
Speech Therapy	Speech Therapy	trend	m3	5yr	Specialty utilization	rate		physician_level		IRR	0.807752	0.0385848	0.748919	0.871208	3.14326e-08	TRUE	TRUE	222109	7.50262
Speech Therapy	Speech Therapy	trend	m4	5yr	Specialty utilization	rate		physician_level		IRR	0.946166	0.0393028	0.876017	1.02193	0.159139	FALSE	FALSE	222109	0.798223
Speech Therapy	Speech Therapy	trend	unadjusted	5yr	Specialty utilization	rate		physician_level		spearman_rho	-0.015007				1.51725e-12	TRUE	TRUE	222109	11.8189
Spine Center	Spine Center	AHI≥15 vs <15	m1	1yr	Specialty utilization	rate		physician_level		IRR	0.775271	0.101614	0.635272	0.946124	0.0122456	FALSE	TRUE	222109	1.91202
Spine Center	Spine Center	AHI≥15 vs <15	m3	1yr	Specialty utilization	rate		physician_level		IRR	0.852357	0.10902	0.688372	1.05541	0.142835	FALSE	FALSE	222109	0.845166
Spine Center	Spine Center	AHI≥15 vs <15	m4	1yr	Specialty utilization	rate		physician_level		IRR	0.880403	0.11075	0.708616	1.09384	0.250098	FALSE	FALSE	222109	0.60189
Spine Center	Spine Center	AHI≥15 vs <15	unadjusted	1yr	Specialty utilization	rate		physician_level		rank_biserial	-0.000880143				0.000285916	TRUE	TRUE	222109	3.54376
Spine Center	Spine Center	AHI≥5 vs <5	m1	1yr	Specialty utilization	rate		physician_level		IRR	0.695461	0.0994752	0.572268	0.845174	0.000261254	TRUE	TRUE	222109	3.58294
Spine Center	Spine Center	AHI≥5 vs <5	m3	1yr	Specialty utilization	rate		physician_level		IRR	0.769671	0.107548	0.62339	0.950278	0.0149257	FALSE	TRUE	222109	1.82606
Spine Center	Spine Center	AHI≥5 vs <5	m4	1yr	Specialty utilization	rate		physician_level		IRR	0.787737	0.108061	0.637382	0.973559	0.0272483	FALSE	TRUE	222109	1.56466
Spine Center	Spine Center	AHI≥5 vs <5	unadjusted	1yr	Specialty utilization	rate		physician_level		rank_biserial	-0.00130898				1.16539e-06	TRUE	TRUE	222109	5.93353
Spine Center	Spine Center	mild_vs_none	m1	1yr	Specialty utilization	rate		physician_level		IRR	0.735014	0.119086	0.582009	0.928244	0.00973151	FALSE	TRUE	222109	2.01182
Spine Center	Spine Center	mild_vs_none	m3	1yr	Specialty utilization	rate		physician_level		IRR	0.78768	0.121114	0.621237	0.998717	0.0487738	FALSE	FALSE	222109	1.31181
Spine Center	Spine Center	mild_vs_none	m4	1yr	Specialty utilization	rate		physician_level		IRR	0.796194	0.12081	0.628326	1.00891	0.0592218	FALSE	FALSE	222109	1.22752
Spine Center	Spine Center	mild_vs_none	unadjusted	1yr	Specialty utilization	rate		physician_level		rank_biserial	-0.00109962				0.00102004	FALSE	TRUE	127658	2.99138
Spine Center	Spine Center	moderate_vs_none	m1	1yr	Specialty utilization	rate		physician_level		IRR	0.744491	0.138768	0.567204	0.97719	0.0334829	FALSE	FALSE	222109	1.47518
Spine Center	Spine Center	moderate_vs_none	m3	1yr	Specialty utilization	rate		physician_level		IRR	0.826634	0.151252	0.614564	1.11188	0.20811	FALSE	FALSE	222109	0.681707
Spine Center	Spine Center	moderate_vs_none	m4	1yr	Specialty utilization	rate		physician_level		IRR	0.840561	0.151028	0.625193	1.13012	0.250132	FALSE	FALSE	222109	0.60183
Spine Center	Spine Center	moderate_vs_none	unadjusted	1yr	Specialty utilization	rate		physician_level		rank_biserial	-0.00115435				0.00214878	FALSE	TRUE	105575	2.66781
Spine Center	Spine Center	omnibus	m1	1yr	Specialty utilization	rate		physician_level		wald_chi2	15.2677				0.00160159	FALSE	TRUE	222109	2.79545
Spine Center	Spine Center	omnibus	m3	1yr	Specialty utilization	rate		physician_level		wald_chi2	7.5079				0.0573557	FALSE	FALSE	222109	1.24142
Spine Center	Spine Center	omnibus	m4	1yr	Specialty utilization	rate		physician_level		wald_chi2	6.41987				0.0928766	FALSE	FALSE	222109	1.03209
Spine Center	Spine Center	omnibus	unadjusted	1yr	Specialty utilization	rate		physician_level		epsilon2	0.000111093				4.25121e-06	TRUE	TRUE	222109	5.37149
Spine Center	Spine Center	severe_vs_none	m1	1yr	Specialty utilization	rate		physician_level		IRR	0.59735	0.14334	0.451043	0.791115	0.000324856	TRUE	TRUE	222109	3.48831
Spine Center	Spine Center	severe_vs_none	m3	1yr	Specialty utilization	rate		physician_level		IRR	0.68391	0.149688	0.510017	0.917093	0.0111442	FALSE	TRUE	222109	1.95295
Spine Center	Spine Center	severe_vs_none	m4	1yr	Specialty utilization	rate		physician_level		IRR	0.701647	0.153554	0.519294	0.948035	0.0210276	FALSE	TRUE	222109	1.67721
Spine Center	Spine Center	severe_vs_none	unadjusted	1yr	Specialty utilization	rate		physician_level		rank_biserial	-0.00173302				8.22521e-07	TRUE	TRUE	110112	6.08485
Spine Center	Spine Center	trend	m1	1yr	Specialty utilization	rate		physician_level		IRR	0.852952	0.0456567	0.779941	0.932798	0.000494638	TRUE	TRUE	222109	3.30571
Spine Center	Spine Center	trend	m3	1yr	Specialty utilization	rate		physician_level		IRR	0.893497	0.048878	0.811873	0.983327	0.0212256	FALSE	TRUE	222109	1.67314
Spine Center	Spine Center	trend	m4	1yr	Specialty utilization	rate		physician_level		IRR	0.902049	0.0499018	0.818	0.994733	0.0388481	FALSE	FALSE	222109	1.41063
Spine Center	Spine Center	trend	unadjusted	1yr	Specialty utilization	rate		physician_level		spearman_rho	-0.0105262				7.015e-07	TRUE	TRUE	222109	6.15397
Spine Center	Spine Center	AHI≥15 vs <15	m1	5yr	Specialty utilization	rate		physician_level		IRR	0.802663	0.0599692	0.713654	0.902775	0.000246812	TRUE	TRUE	222109	3.60763
Spine Center	Spine Center	AHI≥15 vs <15	m3	5yr	Specialty utilization	rate		physician_level		IRR	0.835892	0.0615859	0.740847	0.943132	0.0036067	FALSE	TRUE	222109	2.44289
Spine Center	Spine Center	AHI≥15 vs <15	m4	5yr	Specialty utilization	rate		physician_level		IRR	0.860723	0.0648442	0.757998	0.97737	0.0207246	FALSE	TRUE	222109	1.68351
Spine Center	Spine Center	AHI≥15 vs <15	unadjusted	5yr	Specialty utilization	rate		physician_level		rank_biserial	-0.00207157				6.62128e-07	TRUE	TRUE	222109	6.17906
Spine Center	Spine Center	AHI≥5 vs <5	m1	5yr	Specialty utilization	rate		physician_level		IRR	0.814658	0.0643113	0.71818	0.924096	0.0014355	FALSE	TRUE	222109	2.843
Spine Center	Spine Center	AHI≥5 vs <5	m3	5yr	Specialty utilization	rate		physician_level		IRR	0.847892	0.0655576	0.745655	0.964147	0.0118394	FALSE	TRUE	222109	1.92667
Spine Center	Spine Center	AHI≥5 vs <5	m4	5yr	Specialty utilization	rate		physician_level		IRR	0.877408	0.0670999	0.769283	1.00073	0.0512866	FALSE	FALSE	222109	1.29
Spine Center	Spine Center	AHI≥5 vs <5	unadjusted	5yr	Specialty utilization	rate		physician_level		rank_biserial	-0.00204871				9.39189e-06	TRUE	TRUE	222109	5.02725
Spine Center	Spine Center	mild_vs_none	m1	5yr	Specialty utilization	rate		physician_level		IRR	0.894572	0.0752151	0.771955	1.03667	0.138548	FALSE	FALSE	222109	0.858398
Spine Center	Spine Center	mild_vs_none	m3	5yr	Specialty utilization	rate		physician_level		IRR	0.9121	0.0753388	0.78689	1.05723	0.221998	FALSE	FALSE	222109	0.65365
Spine Center	Spine Center	mild_vs_none	m4	5yr	Specialty utilization	rate		physician_level		IRR	0.925398	0.0750372	0.798834	1.07201	0.301491	FALSE	FALSE	222109	0.520725
Spine Center	Spine Center	mild_vs_none	unadjusted	5yr	Specialty utilization	rate		physician_level		rank_biserial	-0.00115911				0.0414502	FALSE	FALSE	127658	1.38247
Spine Center	Spine Center	moderate_vs_none	m1	5yr	Specialty utilization	rate		physician_level		IRR	0.839551	0.0837771	0.712419	0.989368	0.0368387	FALSE	FALSE	222109	1.4337
Spine Center	Spine Center	moderate_vs_none	m3	5yr	Specialty utilization	rate		physician_level		IRR	0.864333	0.0862773	0.729863	1.02358	0.0910526	FALSE	FALSE	222109	1.04071
Spine Center	Spine Center	moderate_vs_none	m4	5yr	Specialty utilization	rate		physician_level		IRR	0.884159	0.088038	0.744033	1.05068	0.161974	FALSE	FALSE	222109	0.790555
Spine Center	Spine Center	moderate_vs_none	unadjusted	5yr	Specialty utilization	rate		physician_level		rank_biserial	-0.00183693				0.00334317	FALSE	TRUE	105575	2.47584
Spine Center	Spine Center	omnibus	m1	5yr	Specialty utilization	rate		physician_level		wald_chi2	19.74				0.000192158	TRUE	TRUE	222109	3.71634
Spine Center	Spine Center	omnibus	m3	5yr	Specialty utilization	rate		physician_level		wald_chi2	13.4513				0.00375574	FALSE	TRUE	222109	2.4253
Spine Center	Spine Center	omnibus	m4	5yr	Specialty utilization	rate		physician_level		wald_chi2	9.63257				0.021962	FALSE	TRUE	222109	1.65833
Spine Center	Spine Center	omnibus	unadjusted	5yr	Specialty utilization	rate		physician_level		epsilon2	0.000147372				8.53162e-08	TRUE	TRUE	222109	7.06897
Spine Center	Spine Center	severe_vs_none	m1	5yr	Specialty utilization	rate		physician_level		IRR	0.683227	0.087111	0.575992	0.810428	1.22606e-05	TRUE	TRUE	222109	4.91149
Spine Center	Spine Center	severe_vs_none	m3	5yr	Specialty utilization	rate		physician_level		IRR	0.727414	0.087796	0.61242	0.863999	0.000288967	TRUE	TRUE	222109	3.53915
Spine Center	Spine Center	severe_vs_none	m4	5yr	Specialty utilization	rate		physician_level		IRR	0.753512	0.091896	0.629315	0.90222	0.00207226	FALSE	TRUE	222109	2.68355
Spine Center	Spine Center	severe_vs_none	unadjusted	5yr	Specialty utilization	rate		physician_level		rank_biserial	-0.00344605				4.15311e-09	TRUE	TRUE	110112	8.38163
Spine Center	Spine Center	trend	m1	5yr	Specialty utilization	rate		physician_level		IRR	0.888695	0.0268017	0.843217	0.936627	1.06897e-05	TRUE	TRUE	222109	4.97104
Spine Center	Spine Center	trend	m3	5yr	Specialty utilization	rate		physician_level		IRR	0.90597	0.0274588	0.858501	0.956063	0.000322795	TRUE	TRUE	222109	3.49107
Spine Center	Spine Center	trend	m4	5yr	Specialty utilization	rate		physician_level		IRR	0.916474	0.0290122	0.865815	0.970097	0.00264378	FALSE	TRUE	222109	2.57777
Spine Center	Spine Center	trend	unadjusted	5yr	Specialty utilization	rate		physician_level		spearman_rho	-0.0124582				4.31681e-09	TRUE	TRUE	222109	8.36484
Surgery, Ambulatory	Surgery, Ambulatory	AHI≥15 vs <15	m1	1yr	Specialty utilization	rate		physician_level		IRR	1.34826	0.0844382	1.14261	1.59092	0.000401884	TRUE	TRUE	222109	3.3959
Surgery, Ambulatory	Surgery, Ambulatory	AHI≥15 vs <15	m3	1yr	Specialty utilization	rate		physician_level		IRR	1.14263	0.087155	0.963206	1.35548	0.126058	FALSE	FALSE	222109	0.899428
Surgery, Ambulatory	Surgery, Ambulatory	AHI≥15 vs <15	m4	1yr	Specialty utilization	rate		physician_level		IRR	1.1187	0.087166	0.943012	1.32712	0.198162	FALSE	FALSE	222109	0.70298
Surgery, Ambulatory	Surgery, Ambulatory	AHI≥15 vs <15	unadjusted	1yr	Specialty utilization	rate		physician_level		rank_biserial	0.000677855				0.00368672	FALSE	TRUE	222109	2.43336
Surgery, Ambulatory	Surgery, Ambulatory	AHI≥5 vs <5	m1	1yr	Specialty utilization	rate		physician_level		IRR	1.5561	0.102478	1.27294	1.90225	1.5968e-05	TRUE	TRUE	222109	4.79675
Surgery, Ambulatory	Surgery, Ambulatory	AHI≥5 vs <5	m3	1yr	Specialty utilization	rate		physician_level		IRR	1.18195	0.103948	0.964094	1.44904	0.107795	FALSE	FALSE	222109	0.9674
Surgery, Ambulatory	Surgery, Ambulatory	AHI≥5 vs <5	m4	1yr	Specialty utilization	rate		physician_level		IRR	1.15397	0.105164	0.939026	1.41811	0.173282	FALSE	FALSE	222109	0.761247
Surgery, Ambulatory	Surgery, Ambulatory	AHI≥5 vs <5	unadjusted	1yr	Specialty utilization	rate		physician_level		rank_biserial	0.0010181				8.50345e-05	TRUE	TRUE	222109	4.07041
Surgery, Ambulatory	Surgery, Ambulatory	mild_vs_none	m1	1yr	Specialty utilization	rate		physician_level		IRR	1.42498	0.117546	1.13176	1.79418	0.0025873	FALSE	TRUE	222109	2.58715
Surgery, Ambulatory	Surgery, Ambulatory	mild_vs_none	m3	1yr	Specialty utilization	rate		physician_level		IRR	1.12186	0.117613	0.890895	1.4127	0.32823	FALSE	FALSE	222109	0.483821
Surgery, Ambulatory	Surgery, Ambulatory	mild_vs_none	m4	1yr	Specialty utilization	rate		physician_level		IRR	1.10601	0.118649	0.876523	1.39557	0.395773	FALSE	FALSE	222109	0.402554
Surgery, Ambulatory	Surgery, Ambulatory	mild_vs_none	unadjusted	1yr	Specialty utilization	rate		physician_level		rank_biserial	0.000860741				0.00296797	FALSE	TRUE	127658	2.52754
Surgery, Ambulatory	Surgery, Ambulatory	moderate_vs_none	m1	1yr	Specialty utilization	rate		physician_level		IRR	1.77505	0.121563	1.39874	2.2526	2.35345e-06	TRUE	TRUE	222109	5.6283
Surgery, Ambulatory	Surgery, Ambulatory	moderate_vs_none	m3	1yr	Specialty utilization	rate		physician_level		IRR	1.26763	0.123408	0.995285	1.6145	0.0546477	FALSE	FALSE	222109	1.26243
Surgery, Ambulatory	Surgery, Ambulatory	moderate_vs_none	m4	1yr	Specialty utilization	rate		physician_level		IRR	1.23926	0.124558	0.970823	1.58193	0.085027	FALSE	FALSE	222109	1.07044
Surgery, Ambulatory	Surgery, Ambulatory	moderate_vs_none	unadjusted	1yr	Specialty utilization	rate		physician_level		rank_biserial	0.00157697				2.44189e-06	TRUE	TRUE	105575	5.61227
Surgery, Ambulatory	Surgery, Ambulatory	omnibus	m1	1yr	Specialty utilization	rate		physician_level		wald_chi2	23.2347				3.60803e-05	TRUE	TRUE	222109	4.44273
Surgery, Ambulatory	Surgery, Ambulatory	omnibus	m3	1yr	Specialty utilization	rate		physician_level		wald_chi2	3.82147				0.281398	FALSE	FALSE	222109	0.550678
Surgery, Ambulatory	Surgery, Ambulatory	omnibus	m4	1yr	Specialty utilization	rate		physician_level		wald_chi2	3.01653				0.389084	FALSE	FALSE	222109	0.409956
Surgery, Ambulatory	Surgery, Ambulatory	omnibus	unadjusted	1yr	Specialty utilization	rate		physician_level		epsilon2	8.64433e-05				5.92846e-05	TRUE	TRUE	222109	4.22706
Surgery, Ambulatory	Surgery, Ambulatory	severe_vs_none	m1	1yr	Specialty utilization	rate		physician_level		IRR	1.53482	0.130345	1.1888	1.98156	0.00101347	FALSE	TRUE	222109	2.99419
Surgery, Ambulatory	Surgery, Ambulatory	severe_vs_none	m3	1yr	Specialty utilization	rate		physician_level		IRR	1.18164	0.133735	0.909183	1.53575	0.212017	FALSE	FALSE	222109	0.67363
Surgery, Ambulatory	Surgery, Ambulatory	severe_vs_none	m4	1yr	Specialty utilization	rate		physician_level		IRR	1.1401	0.134728	0.875512	1.48465	0.33046	FALSE	FALSE	222109	0.480881
Surgery, Ambulatory	Surgery, Ambulatory	severe_vs_none	unadjusted	1yr	Specialty utilization	rate		physician_level		rank_biserial	0.00072359				0.0179144	FALSE	TRUE	110112	1.7468
Surgery, Ambulatory	Surgery, Ambulatory	trend	m1	1yr	Specialty utilization	rate		physician_level		IRR	1.15025	0.0366662	1.07049	1.23595	0.000134764	TRUE	TRUE	222109	3.87042
Surgery, Ambulatory	Surgery, Ambulatory	trend	m3	1yr	Specialty utilization	rate		physician_level		IRR	1.06114	0.0404943	0.980177	1.14879	0.142779	FALSE	FALSE	222109	0.845337
Surgery, Ambulatory	Surgery, Ambulatory	trend	m4	1yr	Specialty utilization	rate		physician_level		IRR	1.04919	0.0407089	0.968726	1.13633	0.238215	FALSE	FALSE	222109	0.623031
Surgery, Ambulatory	Surgery, Ambulatory	trend	unadjusted	1yr	Specialty utilization	rate		physician_level		spearman_rho	0.00653162				0.00208209	FALSE	TRUE	222109	2.6815
Surgery, Ambulatory	Surgery, Ambulatory	AHI≥15 vs <15	m1	5yr	Specialty utilization	rate		physician_level		IRR	1.1136	0.0459558	1.01768	1.21856	0.0192147	FALSE	TRUE	222109	1.71637
Surgery, Ambulatory	Surgery, Ambulatory	AHI≥15 vs <15	m3	5yr	Specialty utilization	rate		physician_level		IRR	0.937239	0.0461818	0.856131	1.02603	0.160463	FALSE	FALSE	222109	0.794625
Surgery, Ambulatory	Surgery, Ambulatory	AHI≥15 vs <15	m4	5yr	Specialty utilization	rate		physician_level		IRR	0.922665	0.0475093	0.840629	1.01271	0.0902328	FALSE	FALSE	222109	1.04464
Surgery, Ambulatory	Surgery, Ambulatory	AHI≥15 vs <15	unadjusted	5yr	Specialty utilization	rate		physician_level		rank_biserial	0.000969469				0.0300014	FALSE	TRUE	222109	1.52286
Surgery, Ambulatory	Surgery, Ambulatory	AHI≥5 vs <5	m1	5yr	Specialty utilization	rate		physician_level		IRR	1.3044	0.0546704	1.17186	1.45193	1.16883e-06	TRUE	TRUE	222109	5.93225
Surgery, Ambulatory	Surgery, Ambulatory	AHI≥5 vs <5	m3	5yr	Specialty utilization	rate		physician_level		IRR	0.97808	0.0543561	0.879237	1.08803	0.68345	FALSE	FALSE	222109	0.165293
Surgery, Ambulatory	Surgery, Ambulatory	AHI≥5 vs <5	m4	5yr	Specialty utilization	rate		physician_level		IRR	0.964768	0.0564971	0.86364	1.07774	0.525525	FALSE	FALSE	222109	0.279407
Surgery, Ambulatory	Surgery, Ambulatory	AHI≥5 vs <5	unadjusted	5yr	Specialty utilization	rate		physician_level		rank_biserial	0.00254633				2.81039e-07	TRUE	TRUE	222109	6.55123
Surgery, Ambulatory	Surgery, Ambulatory	mild_vs_none	m1	5yr	Specialty utilization	rate		physician_level		IRR	1.31343	0.0627972	1.16133	1.48546	1.41433e-05	TRUE	TRUE	222109	4.84945
Surgery, Ambulatory	Surgery, Ambulatory	mild_vs_none	m3	5yr	Specialty utilization	rate		physician_level		IRR	1.01972	0.0622301	0.902629	1.15199	0.753701	FALSE	FALSE	222109	0.122801
Surgery, Ambulatory	Surgery, Ambulatory	mild_vs_none	m4	5yr	Specialty utilization	rate		physician_level		IRR	1.00833	0.0632119	0.890831	1.14132	0.89563	FALSE	FALSE	222109	0.0478714
Surgery, Ambulatory	Surgery, Ambulatory	mild_vs_none	unadjusted	5yr	Specialty utilization	rate		physician_level		rank_biserial	0.00274077				1.68843e-06	TRUE	TRUE	127658	5.77252
Surgery, Ambulatory	Surgery, Ambulatory	moderate_vs_none	m1	5yr	Specialty utilization	rate		physician_level		IRR	1.3849	0.0678935	1.21235	1.58201	1.61757e-06	TRUE	TRUE	222109	5.79114
Surgery, Ambulatory	Surgery, Ambulatory	moderate_vs_none	m3	5yr	Specialty utilization	rate		physician_level		IRR	0.967902	0.067637	0.847732	1.10511	0.629559	FALSE	FALSE	222109	0.200963
Surgery, Ambulatory	Surgery, Ambulatory	moderate_vs_none	m4	5yr	Specialty utilization	rate		physician_level		IRR	0.950705	0.0692388	0.83006	1.08888	0.465325	FALSE	FALSE	222109	0.332243
Surgery, Ambulatory	Surgery, Ambulatory	moderate_vs_none	unadjusted	5yr	Specialty utilization	rate		physician_level		rank_biserial	0.00337591				1.0932e-07	TRUE	TRUE	105575	6.9613
Surgery, Ambulatory	Surgery, Ambulatory	omnibus	m1	5yr	Specialty utilization	rate		physician_level		wald_chi2	27.3339				5.0108e-06	TRUE	TRUE	222109	5.30009
Surgery, Ambulatory	Surgery, Ambulatory	omnibus	m3	5yr	Specialty utilization	rate		physician_level		wald_chi2	2.45527				0.48343	FALSE	FALSE	222109	0.315666
Surgery, Ambulatory	Surgery, Ambulatory	omnibus	m4	5yr	Specialty utilization	rate		physician_level		wald_chi2	3.54111				0.31547	FALSE	FALSE	222109	0.501042
Surgery, Ambulatory	Surgery, Ambulatory	omnibus	unadjusted	5yr	Specialty utilization	rate		physician_level		epsilon2	0.00014036				1.81986e-07	TRUE	TRUE	222109	6.73996
Surgery, Ambulatory	Surgery, Ambulatory	severe_vs_none	m1	5yr	Specialty utilization	rate		physician_level		IRR	1.21841	0.0680817	1.0662	1.39233	0.00371308	FALSE	TRUE	222109	2.43027
Surgery, Ambulatory	Surgery, Ambulatory	severe_vs_none	m3	5yr	Specialty utilization	rate		physician_level		IRR	0.928035	0.0680112	0.812219	1.06037	0.272144	FALSE	FALSE	222109	0.565201
Surgery, Ambulatory	Surgery, Ambulatory	severe_vs_none	m4	5yr	Specialty utilization	rate		physician_level		IRR	0.901762	0.0712398	0.784246	1.03689	0.146639	FALSE	FALSE	222109	0.833751
Surgery, Ambulatory	Surgery, Ambulatory	severe_vs_none	unadjusted	5yr	Specialty utilization	rate		physician_level		rank_biserial	0.00152943				0.010346	FALSE	TRUE	110112	1.98523
Surgery, Ambulatory	Surgery, Ambulatory	trend	m1	5yr	Specialty utilization	rate		physician_level		IRR	1.06291	0.019597	1.02286	1.10453	0.0018497	FALSE	TRUE	222109	2.7329
Surgery, Ambulatory	Surgery, Ambulatory	trend	m3	5yr	Specialty utilization	rate		physician_level		IRR	0.971777	0.0210978	0.932412	1.0128	0.174787	FALSE	FALSE	222109	0.757492
Surgery, Ambulatory	Surgery, Ambulatory	trend	m4	5yr	Specialty utilization	rate		physician_level		IRR	0.962747	0.0221022	0.921932	1.00537	0.0858554	FALSE	FALSE	222109	1.06623
Surgery, Ambulatory	Surgery, Ambulatory	trend	unadjusted	5yr	Specialty utilization	rate		physician_level		spearman_rho	0.0065381				0.00206086	FALSE	TRUE	222109	2.68595
Surgery, Cardiovascular	Surgery, Cardiovascular	AHI≥15 vs <15	m1	5yr	Specialty utilization	rate		physician_level		IRR	1.44335	0.0866324	1.21795	1.71046	2.27668e-05	TRUE	TRUE	222109	4.6427
Surgery, Cardiovascular	Surgery, Cardiovascular	AHI≥15 vs <15	m3	5yr	Specialty utilization	rate		physician_level		IRR	1.12753	0.0875726	0.949695	1.33865	0.170507	FALSE	FALSE	222109	0.768258
Surgery, Cardiovascular	Surgery, Cardiovascular	AHI≥15 vs <15	m4	5yr	Specialty utilization	rate		physician_level		IRR	1.09742	0.0877008	0.924105	1.30324	0.289158	FALSE	FALSE	222109	0.538865
Surgery, Cardiovascular	Surgery, Cardiovascular	AHI≥15 vs <15	unadjusted	5yr	Specialty utilization	rate		physician_level		rank_biserial	0.00149269				5.16004e-09	TRUE	TRUE	222109	8.28735
Surgery, Cardiovascular	Surgery, Cardiovascular	AHI≥5 vs <5	m1	5yr	Specialty utilization	rate		physician_level		IRR	1.87533	0.129472	1.45503	2.41704	1.19461e-06	TRUE	TRUE	222109	5.92277
Surgery, Cardiovascular	Surgery, Cardiovascular	AHI≥5 vs <5	m3	5yr	Specialty utilization	rate		physician_level		IRR	1.31788	0.130189	1.02108	1.70096	0.0339901	FALSE	TRUE	222109	1.46865
Surgery, Cardiovascular	Surgery, Cardiovascular	AHI≥5 vs <5	m4	5yr	Specialty utilization	rate		physician_level		IRR	1.28675	0.129093	0.999103	1.65721	0.0508185	FALSE	FALSE	222109	1.29398
Surgery, Cardiovascular	Surgery, Cardiovascular	AHI≥5 vs <5	unadjusted	5yr	Specialty utilization	rate		physician_level		rank_biserial	0.00219161				1.08793e-14	TRUE	TRUE	222109	13.9634
Surgery, Cardiovascular	Surgery, Cardiovascular	mild_vs_none	m1	5yr	Specialty utilization	rate		physician_level		IRR	1.71537	0.141667	1.29948	2.26435	0.000139463	TRUE	TRUE	222109	3.85554
Surgery, Cardiovascular	Surgery, Cardiovascular	mild_vs_none	m3	5yr	Specialty utilization	rate		physician_level		IRR	1.29892	0.142046	0.983266	1.7159	0.0655981	FALSE	FALSE	222109	1.18311
Surgery, Cardiovascular	Surgery, Cardiovascular	mild_vs_none	m4	5yr	Specialty utilization	rate		physician_level		IRR	1.28045	0.141277	0.970748	1.68895	0.0801492	FALSE	FALSE	222109	1.0961
Surgery, Cardiovascular	Surgery, Cardiovascular	mild_vs_none	unadjusted	5yr	Specialty utilization	rate		physician_level		rank_biserial	0.00182551				1.59602e-09	TRUE	TRUE	127658	8.79696
Surgery, Cardiovascular	Surgery, Cardiovascular	moderate_vs_none	m1	5yr	Specialty utilization	rate		physician_level		IRR	2.03198	0.150054	1.51424	2.72675	2.30059e-06	TRUE	TRUE	222109	5.63816
Surgery, Cardiovascular	Surgery, Cardiovascular	moderate_vs_none	m3	5yr	Specialty utilization	rate		physician_level		IRR	1.34483	0.150855	1.0006	1.80749	0.0495374	FALSE	FALSE	222109	1.30507
Surgery, Cardiovascular	Surgery, Cardiovascular	moderate_vs_none	m4	5yr	Specialty utilization	rate		physician_level		IRR	1.31346	0.147737	0.983248	1.75458	0.064948	FALSE	FALSE	222109	1.18743
Surgery, Cardiovascular	Surgery, Cardiovascular	moderate_vs_none	unadjusted	5yr	Specialty utilization	rate		physician_level		rank_biserial	0.00217435				7.57209e-11	TRUE	TRUE	105575	10.1208
Surgery, Cardiovascular	Surgery, Cardiovascular	omnibus	m1	5yr	Specialty utilization	rate		physician_level		wald_chi2	26.1748				8.76645e-06	TRUE	TRUE	222109	5.05718
Surgery, Cardiovascular	Surgery, Cardiovascular	omnibus	m3	5yr	Specialty utilization	rate		physician_level		wald_chi2	4.56507				0.206559	FALSE	FALSE	222109	0.684956
Surgery, Cardiovascular	Surgery, Cardiovascular	omnibus	m4	5yr	Specialty utilization	rate		physician_level		wald_chi2	3.90254				0.272183	FALSE	FALSE	222109	0.56514
Surgery, Cardiovascular	Surgery, Cardiovascular	omnibus	unadjusted	5yr	Specialty utilization	rate		physician_level		epsilon2	0.000283269				3.19524e-14	TRUE	TRUE	222109	13.4955
Surgery, Cardiovascular	Surgery, Cardiovascular	severe_vs_none	m1	5yr	Specialty utilization	rate		physician_level		IRR	1.94931	0.143733	1.47074	2.5836	3.4198e-06	TRUE	TRUE	222109	5.466
Surgery, Cardiovascular	Surgery, Cardiovascular	severe_vs_none	m3	5yr	Specialty utilization	rate		physician_level		IRR	1.31661	0.144621	0.991645	1.74808	0.0571773	FALSE	FALSE	222109	1.24278
Surgery, Cardiovascular	Surgery, Cardiovascular	severe_vs_none	m4	5yr	Specialty utilization	rate		physician_level		IRR	1.26621	0.146789	0.949639	1.68831	0.107848	FALSE	FALSE	222109	0.967186
Surgery, Cardiovascular	Surgery, Cardiovascular	severe_vs_none	unadjusted	5yr	Specialty utilization	rate		physician_level		rank_biserial	0.00270318				2.24585e-15	TRUE	TRUE	110112	14.6486
Surgery, Cardiovascular	Surgery, Cardiovascular	trend	m1	5yr	Specialty utilization	rate		physician_level		IRR	1.21324	0.0373349	1.12764	1.30535	2.24983e-07	TRUE	TRUE	222109	6.64785
Surgery, Cardiovascular	Surgery, Cardiovascular	trend	m3	5yr	Specialty utilization	rate		physician_level		IRR	1.07564	0.0401052	0.994327	1.1636	0.0690482	FALSE	FALSE	222109	1.16085
Surgery, Cardiovascular	Surgery, Cardiovascular	trend	m4	5yr	Specialty utilization	rate		physician_level		IRR	1.06217	0.0409072	0.980332	1.15084	0.140382	FALSE	FALSE	222109	0.852689
Surgery, Cardiovascular	Surgery, Cardiovascular	trend	unadjusted	5yr	Specialty utilization	rate		physician_level		spearman_rho	0.0162374				1.9648e-14	TRUE	TRUE	222109	13.7067
Surgery, General	Surgery, General	AHI≥15 vs <15	m1	1yr	Specialty utilization	rate		allied_health		IRR	1.47626	0.0926459	1.23112	1.7702	2.61924e-05	TRUE	TRUE	222109	4.58183
Surgery, General	Surgery, General	AHI≥15 vs <15	m3	1yr	Specialty utilization	rate		allied_health		IRR	1.42162	0.0922916	1.18638	1.7035	0.00013796	TRUE	TRUE	222109	3.86025
Surgery, General	Surgery, General	AHI≥15 vs <15	m4	1yr	Specialty utilization	rate		allied_health		IRR	1.36719	0.103575	1.116	1.67491	0.00253078	FALSE	TRUE	222109	2.59675
Surgery, General	Surgery, General	AHI≥15 vs <15	unadjusted	1yr	Specialty utilization	rate		allied_health		rank_biserial	0.00115405				0.00112921	TRUE	TRUE	222109	2.94723
Surgery, General	Surgery, General	AHI≥5 vs <5	m1	1yr	Specialty utilization	rate		allied_health		IRR	1.57607	0.0892254	1.32321	1.87726	3.41918e-07	TRUE	TRUE	222109	6.46608
Surgery, General	Surgery, General	AHI≥5 vs <5	m3	1yr	Specialty utilization	rate		allied_health		IRR	1.41748	0.092568	1.18228	1.69945	0.000163982	TRUE	TRUE	222109	3.7852
Surgery, General	Surgery, General	AHI≥5 vs <5	m4	1yr	Specialty utilization	rate		allied_health		IRR	1.34679	0.0963158	1.1151	1.62661	0.00199416	FALSE	TRUE	222109	2.70024
Surgery, General	Surgery, General	AHI≥5 vs <5	unadjusted	1yr	Specialty utilization	rate		allied_health		rank_biserial	0.00109691				0.00529183	FALSE	TRUE	222109	2.27639
Surgery, General	Surgery, General	mild_vs_none	m1	1yr	Specialty utilization	rate		allied_health		IRR	1.34255	0.104713	1.09345	1.6484	0.00490579	FALSE	TRUE	222109	2.30929
Surgery, General	Surgery, General	mild_vs_none	m3	1yr	Specialty utilization	rate		allied_health		IRR	1.20533	0.109033	0.973413	1.49251	0.0867451	FALSE	FALSE	222109	1.06176
Surgery, General	Surgery, General	mild_vs_none	m4	1yr	Specialty utilization	rate		allied_health		IRR	1.17708	0.107571	0.953325	1.45335	0.129616	FALSE	FALSE	222109	0.88734
Surgery, General	Surgery, General	mild_vs_none	unadjusted	1yr	Specialty utilization	rate		allied_health		rank_biserial	0.000584091				0.19045	FALSE	FALSE	127658	0.720218
Surgery, General	Surgery, General	moderate_vs_none	m1	1yr	Specialty utilization	rate		allied_health		IRR	1.78869	0.125114	1.39971	2.28577	3.35775e-06	TRUE	TRUE	222109	5.47395
Surgery, General	Surgery, General	moderate_vs_none	m3	1yr	Specialty utilization	rate		allied_health		IRR	1.56445	0.12354	1.22802	1.99306	0.000291658	TRUE	TRUE	222109	3.53513
Surgery, General	Surgery, General	moderate_vs_none	m4	1yr	Specialty utilization	rate		allied_health		IRR	1.5072	0.13279	1.16182	1.95525	0.0020049	FALSE	TRUE	222109	2.69791
Surgery, General	Surgery, General	moderate_vs_none	unadjusted	1yr	Specialty utilization	rate		allied_health		rank_biserial	0.00187356				0.000267455	TRUE	TRUE	105575	3.57275
Surgery, General	Surgery, General	omnibus	m1	1yr	Specialty utilization	rate		allied_health		wald_chi2	29.9405				1.4204e-06	TRUE	TRUE	222109	5.84759
Surgery, General	Surgery, General	omnibus	m3	1yr	Specialty utilization	rate		allied_health		wald_chi2	19.7308				0.000193006	TRUE	TRUE	222109	3.71443
Surgery, General	Surgery, General	omnibus	m4	1yr	Specialty utilization	rate		allied_health		wald_chi2	12.7112				0.00530456	FALSE	TRUE	222109	2.27535
Surgery, General	Surgery, General	omnibus	unadjusted	1yr	Specialty utilization	rate		allied_health		epsilon2	5.10403e-05				0.00248135	FALSE	TRUE	222109	2.60531
Surgery, General	Surgery, General	severe_vs_none	m1	1yr	Specialty utilization	rate		allied_health		IRR	1.69925	0.128289	1.32147	2.18503	3.58428e-05	TRUE	TRUE	222109	4.4456
Surgery, General	Surgery, General	severe_vs_none	m3	1yr	Specialty utilization	rate		allied_health		IRR	1.61082	0.136049	1.2338	2.10307	0.000457927	TRUE	TRUE	222109	3.3392
Surgery, General	Surgery, General	severe_vs_none	m4	1yr	Specialty utilization	rate		allied_health		IRR	1.52079	0.145945	1.14246	2.02441	0.0040721	FALSE	TRUE	222109	2.39018
Surgery, General	Surgery, General	severe_vs_none	unadjusted	1yr	Specialty utilization	rate		allied_health		rank_biserial	0.00108607				0.0263369	FALSE	TRUE	110112	1.57944
Surgery, General	Surgery, General	trend	m1	1yr	Specialty utilization	rate		allied_health		IRR	1.19546	0.0392177	1.10701	1.29097	5.30777e-06	TRUE	TRUE	222109	5.27509
Surgery, General	Surgery, General	trend	m3	1yr	Specialty utilization	rate		allied_health		IRR	1.18015	0.0423204	1.08621	1.28221	9.08057e-05	TRUE	TRUE	222109	4.04189
Surgery, General	Surgery, General	trend	m4	1yr	Specialty utilization	rate		allied_health		IRR	1.15896	0.0471715	1.05661	1.27122	0.00176419	FALSE	TRUE	222109	2.75345
Surgery, General	Surgery, General	trend	unadjusted	1yr	Specialty utilization	rate		allied_health		spearman_rho	0.00639973				0.00256043	FALSE	TRUE	222109	2.59169
Surgery, General	Surgery, General	AHI≥15 vs <15	m1	1yr	Specialty utilization	rate		physician_level		IRR	0.962965	0.0280578	0.91144	1.0174	0.178625	FALSE	FALSE	222109	0.748058
Surgery, General	Surgery, General	AHI≥15 vs <15	m3	1yr	Specialty utilization	rate		physician_level		IRR	0.940084	0.0294169	0.887415	0.995878	0.0356965	FALSE	TRUE	222109	1.44737
Surgery, General	Surgery, General	AHI≥15 vs <15	m4	1yr	Specialty utilization	rate		physician_level		IRR	0.919919	0.032906	0.862462	0.981204	0.0111932	FALSE	TRUE	222109	1.95105
Surgery, General	Surgery, General	AHI≥15 vs <15	unadjusted	1yr	Specialty utilization	rate		physician_level		rank_biserial	-0.00301593				0.00119481	FALSE	TRUE	222109	2.9227
Surgery, General	Surgery, General	AHI≥5 vs <5	m1	1yr	Specialty utilization	rate		physician_level		IRR	1.04933	0.0311381	0.987201	1.11536	0.122041	FALSE	FALSE	222109	0.913494
Surgery, General	Surgery, General	AHI≥5 vs <5	m3	1yr	Specialty utilization	rate		physician_level		IRR	0.972748	0.0325539	0.912621	1.03684	0.396024	FALSE	FALSE	222109	0.402279
Surgery, General	Surgery, General	AHI≥5 vs <5	m4	1yr	Specialty utilization	rate		physician_level		IRR	0.953828	0.0336326	0.892981	1.01882	0.159862	FALSE	FALSE	222109	0.796255
Surgery, General	Surgery, General	AHI≥5 vs <5	unadjusted	1yr	Specialty utilization	rate		physician_level		rank_biserial	-0.000343219				0.739704	FALSE	FALSE	222109	0.130942
Surgery, General	Surgery, General	mild_vs_none	m1	1yr	Specialty utilization	rate		physician_level		IRR	1.09985	0.0376431	1.02163	1.18407	0.0114583	FALSE	TRUE	222109	1.94088
Surgery, General	Surgery, General	mild_vs_none	m3	1yr	Specialty utilization	rate		physician_level		IRR	1.00812	0.0379064	0.935933	1.08587	0.831135	FALSE	FALSE	222109	0.0803285
Surgery, General	Surgery, General	mild_vs_none	m4	1yr	Specialty utilization	rate		physician_level		IRR	0.992499	0.0373341	0.922468	1.06785	0.840174	FALSE	FALSE	222109	0.0756305
Surgery, General	Surgery, General	mild_vs_none	unadjusted	1yr	Specialty utilization	rate		physician_level		rank_biserial	0.00196881				0.109646	FALSE	FALSE	127658	0.960006
Surgery, General	Surgery, General	moderate_vs_none	m1	1yr	Specialty utilization	rate		physician_level		IRR	1.04741	0.0389068	0.970505	1.1304	0.233864	FALSE	FALSE	222109	0.631036
Surgery, General	Surgery, General	moderate_vs_none	m3	1yr	Specialty utilization	rate		physician_level		IRR	0.942744	0.0404017	0.870971	1.02043	0.144467	FALSE	FALSE	222109	0.84023
Surgery, General	Surgery, General	moderate_vs_none	m4	1yr	Specialty utilization	rate		physician_level		IRR	0.919923	0.0425709	0.846282	0.999972	0.0499238	FALSE	FALSE	222109	1.30169
Surgery, General	Surgery, General	moderate_vs_none	unadjusted	1yr	Specialty utilization	rate		physician_level		rank_biserial	0.000800052				0.555672	FALSE	FALSE	105575	0.255181
Surgery, General	Surgery, General	omnibus	m1	1yr	Specialty utilization	rate		physician_level		wald_chi2	10.0027				0.0185432	FALSE	TRUE	222109	1.73182
Surgery, General	Surgery, General	omnibus	m3	1yr	Specialty utilization	rate		physician_level		wald_chi2	4.46338				0.21558	FALSE	FALSE	222109	0.666392
Surgery, General	Surgery, General	omnibus	m4	1yr	Specialty utilization	rate		physician_level		wald_chi2	6.54007				0.0880955	FALSE	FALSE	222109	1.05505
Surgery, General	Surgery, General	omnibus	unadjusted	1yr	Specialty utilization	rate		physician_level		epsilon2	0.000109095				5.26711e-06	TRUE	TRUE	222109	5.27843
Surgery, General	Surgery, General	severe_vs_none	m1	1yr	Specialty utilization	rate		physician_level		IRR	0.982629	0.0398733	0.90876	1.0625	0.660307	FALSE	FALSE	222109	0.180254
Surgery, General	Surgery, General	severe_vs_none	m3	1yr	Specialty utilization	rate		physician_level		IRR	0.946107	0.0422286	0.870954	1.02774	0.189555	FALSE	FALSE	222109	0.722264
Surgery, General	Surgery, General	severe_vs_none	m4	1yr	Specialty utilization	rate		physician_level		IRR	0.911061	0.0462576	0.832095	0.997521	0.0440481	FALSE	FALSE	222109	1.35607
Surgery, General	Surgery, General	severe_vs_none	unadjusted	1yr	Specialty utilization	rate		physician_level		rank_biserial	-0.00451335				0.000473359	TRUE	TRUE	110112	3.32481
Surgery, General	Surgery, General	trend	m1	1yr	Specialty utilization	rate		physician_level		IRR	0.990896	0.0121376	0.967602	1.01475	0.451173	FALSE	FALSE	222109	0.345657
Surgery, General	Surgery, General	trend	m3	1yr	Specialty utilization	rate		physician_level		IRR	0.976689	0.0133631	0.95144	1.00261	0.0775479	FALSE	FALSE	222109	1.11043
Surgery, General	Surgery, General	trend	m4	1yr	Specialty utilization	rate		physician_level		IRR	0.964635	0.0150517	0.936593	0.993516	0.016751	FALSE	TRUE	222109	1.77596
Surgery, General	Surgery, General	trend	unadjusted	1yr	Specialty utilization	rate		physician_level		spearman_rho	-0.00673537				0.00150202	FALSE	TRUE	222109	2.82332
Surgery, General	Surgery, General	AHI≥15 vs <15	m1	5yr	Specialty utilization	rate		allied_health		IRR	1.24413	0.0458353	1.13723	1.36107	1.8826e-06	TRUE	TRUE	222109	5.72524
Surgery, General	Surgery, General	AHI≥15 vs <15	m3	5yr	Specialty utilization	rate		allied_health		IRR	1.19997	0.0451682	1.09831	1.31104	5.43833e-05	TRUE	TRUE	222109	4.26453
Surgery, General	Surgery, General	AHI≥15 vs <15	m4	5yr	Specialty utilization	rate		allied_health		IRR	1.16408	0.0458929	1.06394	1.27364	0.000931331	TRUE	TRUE	222109	3.0309
Surgery, General	Surgery, General	AHI≥15 vs <15	unadjusted	5yr	Specialty utilization	rate		allied_health		rank_biserial	0.00114146				0.123617	FALSE	FALSE	222109	0.907923
Surgery, General	Surgery, General	AHI≥5 vs <5	m1	5yr	Specialty utilization	rate		allied_health		IRR	1.34949	0.0527618	1.21691	1.49651	1.34137e-08	TRUE	TRUE	222109	7.87245
Surgery, General	Surgery, General	AHI≥5 vs <5	m3	5yr	Specialty utilization	rate		allied_health		IRR	1.20475	0.0529494	1.08599	1.3365	0.00043486	TRUE	TRUE	222109	3.36165
Surgery, General	Surgery, General	AHI≥5 vs <5	m4	5yr	Specialty utilization	rate		allied_health		IRR	1.16175	0.0519702	1.04924	1.28632	0.00391539	FALSE	TRUE	222109	2.40723
Surgery, General	Surgery, General	AHI≥5 vs <5	unadjusted	5yr	Specialty utilization	rate		allied_health		rank_biserial	0.00454493				3.3099e-08	TRUE	TRUE	222109	7.48018
Surgery, General	Surgery, General	mild_vs_none	m1	5yr	Specialty utilization	rate		allied_health		IRR	1.25851	0.056575	1.12642	1.40609	4.82129e-05	TRUE	TRUE	222109	4.31684
Surgery, General	Surgery, General	mild_vs_none	m3	5yr	Specialty utilization	rate		allied_health		IRR	1.11342	0.0577288	0.994303	1.2468	0.0627438	FALSE	FALSE	222109	1.20243
Surgery, General	Surgery, General	mild_vs_none	m4	5yr	Specialty utilization	rate		allied_health		IRR	1.09357	0.0569801	0.978013	1.22278	0.116464	FALSE	FALSE	222109	0.933809
Surgery, General	Surgery, General	mild_vs_none	unadjusted	5yr	Specialty utilization	rate		allied_health		rank_biserial	0.00537111				2.27821e-08	TRUE	TRUE	127658	7.64241
Surgery, General	Surgery, General	moderate_vs_none	m1	5yr	Specialty utilization	rate		allied_health		IRR	1.42122	0.0669643	1.24641	1.62054	1.52691e-07	TRUE	TRUE	222109	6.81619
Surgery, General	Surgery, General	moderate_vs_none	m3	5yr	Specialty utilization	rate		allied_health		IRR	1.22649	0.0659678	1.07773	1.39577	0.00196992	FALSE	TRUE	222109	2.70555
Surgery, General	Surgery, General	moderate_vs_none	m4	5yr	Specialty utilization	rate		allied_health		IRR	1.19215	0.0651247	1.04929	1.35446	0.00695916	FALSE	TRUE	222109	2.15744
Surgery, General	Surgery, General	moderate_vs_none	unadjusted	5yr	Specialty utilization	rate		allied_health		rank_biserial	0.00652928				9.192e-10	TRUE	TRUE	105575	9.03659
Surgery, General	Surgery, General	omnibus	m1	5yr	Specialty utilization	rate		allied_health		wald_chi2	35.2432				1.08233e-07	TRUE	TRUE	222109	6.96564
Surgery, General	Surgery, General	omnibus	m3	5yr	Specialty utilization	rate		allied_health		wald_chi2	19.0438				0.000267763	TRUE	TRUE	222109	3.57225
Surgery, General	Surgery, General	omnibus	m4	5yr	Specialty utilization	rate		allied_health		wald_chi2	13.389				0.00386662	FALSE	TRUE	222109	2.41267
Surgery, General	Surgery, General	omnibus	unadjusted	5yr	Specialty utilization	rate		allied_health		epsilon2	0.000220866				2.91471e-11	TRUE	TRUE	222109	10.5354
Surgery, General	Surgery, General	severe_vs_none	m1	5yr	Specialty utilization	rate		allied_health		IRR	1.40746	0.0716068	1.22317	1.61953	1.81381e-06	TRUE	TRUE	222109	5.74141
Surgery, General	Surgery, General	severe_vs_none	m3	5yr	Specialty utilization	rate		allied_health		IRR	1.33209	0.0725105	1.15561	1.53551	7.66744e-05	TRUE	TRUE	222109	4.11535
Surgery, General	Surgery, General	severe_vs_none	m4	5yr	Specialty utilization	rate		allied_health		IRR	1.27477	0.0742568	1.10211	1.47448	0.00107823	TRUE	TRUE	222109	2.96729
Surgery, General	Surgery, General	severe_vs_none	unadjusted	5yr	Specialty utilization	rate		allied_health		rank_biserial	0.00162341				0.105532	FALSE	FALSE	110112	0.976618
Surgery, General	Surgery, General	trend	m1	5yr	Specialty utilization	rate		allied_health		IRR	1.11673	0.0212945	1.07108	1.16432	2.16578e-07	TRUE	TRUE	222109	6.66439
Surgery, General	Surgery, General	trend	m3	5yr	Specialty utilization	rate		allied_health		IRR	1.0999	0.022343	1.05277	1.14914	2.02855e-05	TRUE	TRUE	222109	4.69281
Surgery, General	Surgery, General	trend	m4	5yr	Specialty utilization	rate		allied_health		IRR	1.08446	0.023003	1.03666	1.13448	0.000423409	TRUE	TRUE	222109	3.37324
Surgery, General	Surgery, General	trend	unadjusted	5yr	Specialty utilization	rate		allied_health		spearman_rho	0.00519489				0.0143542	FALSE	TRUE	222109	1.84302
Surgery, General	Surgery, General	AHI≥15 vs <15	m1	5yr	Specialty utilization	rate		physician_level		IRR	0.961127	0.0172222	0.929226	0.994124	0.0213261	FALSE	TRUE	222109	1.67109
Surgery, General	Surgery, General	AHI≥15 vs <15	m3	5yr	Specialty utilization	rate		physician_level		IRR	0.949846	0.0178994	0.917102	0.98376	0.00404436	FALSE	TRUE	222109	2.39315
Surgery, General	Surgery, General	AHI≥15 vs <15	m4	5yr	Specialty utilization	rate		physician_level		IRR	0.939057	0.0186978	0.905267	0.974109	0.000771308	TRUE	TRUE	222109	3.11277
Surgery, General	Surgery, General	AHI≥15 vs <15	unadjusted	5yr	Specialty utilization	rate		physician_level		rank_biserial	-0.009311				5.64211e-09	TRUE	TRUE	222109	8.24856
Surgery, General	Surgery, General	AHI≥5 vs <5	m1	5yr	Specialty utilization	rate		physician_level		IRR	1.03461	0.0209141	0.993057	1.0779	0.103777	FALSE	FALSE	222109	0.983901
Surgery, General	Surgery, General	AHI≥5 vs <5	m3	5yr	Specialty utilization	rate		physician_level		IRR	0.962805	0.022366	0.92151	1.00595	0.0901251	FALSE	FALSE	222109	1.04515
Surgery, General	Surgery, General	AHI≥5 vs <5	m4	5yr	Specialty utilization	rate		physician_level		IRR	0.952768	0.022958	0.910847	0.996619	0.0350746	FALSE	FALSE	222109	1.45501
Surgery, General	Surgery, General	AHI≥5 vs <5	unadjusted	5yr	Specialty utilization	rate		physician_level		rank_biserial	0.00149759				0.3984	FALSE	FALSE	222109	0.399681
Surgery, General	Surgery, General	mild_vs_none	m1	5yr	Specialty utilization	rate		physician_level		IRR	1.08054	0.0236141	1.03167	1.13172	0.00103747	FALSE	TRUE	222109	2.98402
Surgery, General	Surgery, General	mild_vs_none	m3	5yr	Specialty utilization	rate		physician_level		IRR	0.987293	0.0243346	0.94131	1.03552	0.599225	FALSE	FALSE	222109	0.22241
Surgery, General	Surgery, General	mild_vs_none	m4	5yr	Specialty utilization	rate		physician_level		IRR	0.978196	0.0244775	0.932375	1.02627	0.367791	FALSE	FALSE	222109	0.434399
Surgery, General	Surgery, General	mild_vs_none	unadjusted	5yr	Specialty utilization	rate		physician_level		rank_biserial	0.00961218				5.09035e-06	TRUE	TRUE	127658	5.29325
Surgery, General	Surgery, General	moderate_vs_none	m1	5yr	Specialty utilization	rate		physician_level		IRR	1.06177	0.0249667	1.01106	1.11502	0.0163687	FALSE	TRUE	222109	1.78598
Surgery, General	Surgery, General	moderate_vs_none	m3	5yr	Specialty utilization	rate		physician_level		IRR	0.956382	0.0263447	0.908253	1.00706	0.0904851	FALSE	FALSE	222109	1.04342
Surgery, General	Surgery, General	moderate_vs_none	m4	5yr	Specialty utilization	rate		physician_level		IRR	0.942558	0.0270003	0.893975	0.993781	0.0284508	FALSE	FALSE	222109	1.54591
Surgery, General	Surgery, General	moderate_vs_none	unadjusted	5yr	Specialty utilization	rate		physician_level		rank_biserial	0.00591537				0.010936	FALSE	TRUE	105575	1.96114
Surgery, General	Surgery, General	omnibus	m1	5yr	Specialty utilization	rate		physician_level		wald_chi2	35.377				1.01409e-07	TRUE	TRUE	222109	6.99392
Surgery, General	Surgery, General	omnibus	m3	5yr	Specialty utilization	rate		physician_level		wald_chi2	9.04182				0.02874	FALSE	TRUE	222109	1.54151
Surgery, General	Surgery, General	omnibus	m4	5yr	Specialty utilization	rate		physician_level		wald_chi2	12.6957				0.00534307	FALSE	TRUE	222109	2.27221
Surgery, General	Surgery, General	omnibus	unadjusted	5yr	Specialty utilization	rate		physician_level		epsilon2	0.000523694				1.08374e-25	TRUE	TRUE	222109	24.9651
Surgery, General	Surgery, General	severe_vs_none	m1	5yr	Specialty utilization	rate		physician_level		IRR	0.947302	0.0268111	0.898807	0.998412	0.0434631	FALSE	FALSE	222109	1.36188
Surgery, General	Surgery, General	severe_vs_none	m3	5yr	Specialty utilization	rate		physician_level		IRR	0.929065	0.0284356	0.878702	0.982315	0.00966826	FALSE	TRUE	222109	2.01465
Surgery, General	Surgery, General	severe_vs_none	m4	5yr	Specialty utilization	rate		physician_level		IRR	0.908395	0.0300732	0.8564	0.963547	0.00139957	FALSE	TRUE	222109	2.854
Surgery, General	Surgery, General	severe_vs_none	unadjusted	5yr	Specialty utilization	rate		physician_level		rank_biserial	-0.0135065				1.07135e-09	TRUE	TRUE	110112	8.97007
Surgery, General	Surgery, General	trend	m1	5yr	Specialty utilization	rate		physician_level		IRR	0.983774	0.00800341	0.968463	0.999328	0.0409525	FALSE	FALSE	222109	1.38772
Surgery, General	Surgery, General	trend	m3	5yr	Specialty utilization	rate		physician_level		IRR	0.975121	0.0088471	0.958358	0.992177	0.00440341	FALSE	TRUE	222109	2.35621
Surgery, General	Surgery, General	trend	m4	5yr	Specialty utilization	rate		physician_level		IRR	0.968006	0.00940564	0.950325	0.986016	0.000545854	TRUE	TRUE	222109	3.26292
Surgery, General	Surgery, General	trend	unadjusted	5yr	Specialty utilization	rate		physician_level		spearman_rho	-0.011368				8.42858e-08	TRUE	TRUE	222109	7.07425
Surgery, Maxillofacial	Surgery, Maxillofacial	AHI≥15 vs <15	m1	1yr	Specialty utilization	rate		physician_level		IRR	0.362094	0.118867	0.286841	0.45709	1.27312e-17	TRUE	TRUE	222109	16.8951
Surgery, Maxillofacial	Surgery, Maxillofacial	AHI≥15 vs <15	m3	1yr	Specialty utilization	rate		physician_level		IRR	0.418434	0.115262	0.333822	0.52449	4.06896e-14	TRUE	TRUE	222109	13.3905
Surgery, Maxillofacial	Surgery, Maxillofacial	AHI≥15 vs <15	m4	1yr	Specialty utilization	rate		physician_level		IRR	0.574346	0.123857	0.450554	0.732151	7.56529e-06	TRUE	TRUE	222109	5.12117
Surgery, Maxillofacial	Surgery, Maxillofacial	AHI≥15 vs <15	unadjusted	1yr	Specialty utilization	rate		physician_level		rank_biserial	-0.00199156				6.26978e-20	TRUE	TRUE	222109	19.2027
Surgery, Maxillofacial	Surgery, Maxillofacial	AHI≥5 vs <5	m1	1yr	Specialty utilization	rate		physician_level		IRR	0.370682	0.104586	0.30198	0.455015	2.33444e-21	TRUE	TRUE	222109	20.6318
Surgery, Maxillofacial	Surgery, Maxillofacial	AHI≥5 vs <5	m3	1yr	Specialty utilization	rate		physician_level		IRR	0.433094	0.107612	0.350738	0.534788	7.4786e-15	TRUE	TRUE	222109	14.1262
Surgery, Maxillofacial	Surgery, Maxillofacial	AHI≥5 vs <5	m4	1yr	Specialty utilization	rate		physician_level		IRR	0.598899	0.121531	0.471961	0.759978	2.46079e-05	TRUE	TRUE	222109	4.60892
Surgery, Maxillofacial	Surgery, Maxillofacial	AHI≥5 vs <5	unadjusted	1yr	Specialty utilization	rate		physician_level		rank_biserial	-0.00252706				1.47331e-25	TRUE	TRUE	222109	24.8317
Surgery, Maxillofacial	Surgery, Maxillofacial	mild_vs_none	m1	1yr	Specialty utilization	rate		physician_level		IRR	0.513198	0.122727	0.403478	0.652755	5.46129e-08	TRUE	TRUE	222109	7.26271
Surgery, Maxillofacial	Surgery, Maxillofacial	mild_vs_none	m3	1yr	Specialty utilization	rate		physician_level		IRR	0.568625	0.124587	0.445428	0.725897	5.86383e-06	TRUE	TRUE	222109	5.23182
Surgery, Maxillofacial	Surgery, Maxillofacial	mild_vs_none	m4	1yr	Specialty utilization	rate		physician_level		IRR	0.698722	0.131654	0.539809	0.904417	0.00646797	FALSE	TRUE	222109	2.18923
Surgery, Maxillofacial	Surgery, Maxillofacial	mild_vs_none	unadjusted	1yr	Specialty utilization	rate		physician_level		rank_biserial	-0.00188616				8.65882e-09	TRUE	TRUE	127658	8.06254
Surgery, Maxillofacial	Surgery, Maxillofacial	moderate_vs_none	m1	1yr	Specialty utilization	rate		physician_level		IRR	0.344798	0.157344	0.253299	0.469349	1.31184e-11	TRUE	TRUE	222109	10.8821
Surgery, Maxillofacial	Surgery, Maxillofacial	moderate_vs_none	m3	1yr	Specialty utilization	rate		physician_level		IRR	0.404693	0.156976	0.297514	0.550483	8.27209e-09	TRUE	TRUE	222109	8.08238
Surgery, Maxillofacial	Surgery, Maxillofacial	moderate_vs_none	m4	1yr	Specialty utilization	rate		physician_level		IRR	0.553094	0.169173	0.397008	0.770546	0.00046398	TRUE	TRUE	222109	3.3335
Surgery, Maxillofacial	Surgery, Maxillofacial	moderate_vs_none	unadjusted	1yr	Specialty utilization	rate		physician_level		rank_biserial	-0.00259826				3.80917e-13	TRUE	TRUE	105575	12.4192
Surgery, Maxillofacial	Surgery, Maxillofacial	omnibus	m1	1yr	Specialty utilization	rate		physician_level		wald_chi2	113.287				2.15164e-24	TRUE	TRUE	222109	23.6672
Surgery, Maxillofacial	Surgery, Maxillofacial	omnibus	m3	1yr	Specialty utilization	rate		physician_level		wald_chi2	89.1067				3.40729e-19	TRUE	TRUE	222109	18.4676
Surgery, Maxillofacial	Surgery, Maxillofacial	omnibus	m4	1yr	Specialty utilization	rate		physician_level		wald_chi2	31.5774				6.42433e-07	TRUE	TRUE	222109	6.19217
Surgery, Maxillofacial	Surgery, Maxillofacial	omnibus	unadjusted	1yr	Specialty utilization	rate		physician_level		epsilon2	0.000582464				1.66999e-28	TRUE	TRUE	222109	27.7773
Surgery, Maxillofacial	Surgery, Maxillofacial	severe_vs_none	m1	1yr	Specialty utilization	rate		physician_level		IRR	0.201155	0.171134	0.143834	0.28132	7.19146e-21	TRUE	TRUE	222109	20.1432
Surgery, Maxillofacial	Surgery, Maxillofacial	severe_vs_none	m3	1yr	Specialty utilization	rate		physician_level		IRR	0.240387	0.169249	0.172523	0.334948	3.68469e-17	TRUE	TRUE	222109	16.4336
Surgery, Maxillofacial	Surgery, Maxillofacial	severe_vs_none	m4	1yr	Specialty utilization	rate		physician_level		IRR	0.384346	0.181401	0.269348	0.548443	1.35487e-07	TRUE	TRUE	222109	6.8681
Surgery, Maxillofacial	Surgery, Maxillofacial	severe_vs_none	unadjusted	1yr	Specialty utilization	rate		physician_level		rank_biserial	-0.00333048				2.41125e-24	TRUE	TRUE	110112	23.6178
Surgery, Maxillofacial	Surgery, Maxillofacial	trend	m1	1yr	Specialty utilization	rate		physician_level		IRR	0.580961	0.053705	0.522918	0.645447	4.88154e-24	TRUE	TRUE	222109	23.3114
Surgery, Maxillofacial	Surgery, Maxillofacial	trend	m3	1yr	Specialty utilization	rate		physician_level		IRR	0.623231	0.0518041	0.563058	0.689834	7.01422e-20	TRUE	TRUE	222109	19.154
Surgery, Maxillofacial	Surgery, Maxillofacial	trend	m4	1yr	Specialty utilization	rate		physician_level		IRR	0.731363	0.0571288	0.653891	0.818015	4.34718e-08	TRUE	TRUE	222109	7.36179
Surgery, Maxillofacial	Surgery, Maxillofacial	trend	unadjusted	1yr	Specialty utilization	rate		physician_level		spearman_rho	-0.0238488				2.56226e-29	TRUE	TRUE	222109	28.5914
Surgery, Maxillofacial	Surgery, Maxillofacial	AHI≥15 vs <15	m1	5yr	Specialty utilization	rate		physician_level		IRR	0.435579	0.0708685	0.379091	0.500484	9.26249e-32	TRUE	TRUE	222109	31.0333
Surgery, Maxillofacial	Surgery, Maxillofacial	AHI≥15 vs <15	m3	5yr	Specialty utilization	rate		physician_level		IRR	0.477823	0.069592	0.416899	0.547651	2.61916e-26	TRUE	TRUE	222109	25.5818
Surgery, Maxillofacial	Surgery, Maxillofacial	AHI≥15 vs <15	m4	5yr	Specialty utilization	rate		physician_level		IRR	0.637317	0.0716101	0.553862	0.733349	3.15755e-10	TRUE	TRUE	222109	9.50065
Surgery, Maxillofacial	Surgery, Maxillofacial	AHI≥15 vs <15	unadjusted	5yr	Specialty utilization	rate		physician_level		rank_biserial	-0.00447346				2.85029e-31	TRUE	TRUE	222109	30.5451
Surgery, Maxillofacial	Surgery, Maxillofacial	AHI≥5 vs <5	m1	5yr	Specialty utilization	rate		physician_level		IRR	0.493071	0.0733761	0.427023	0.569334	5.59659e-22	TRUE	TRUE	222109	21.2521
Surgery, Maxillofacial	Surgery, Maxillofacial	AHI≥5 vs <5	m3	5yr	Specialty utilization	rate		physician_level		IRR	0.543935	0.0707979	0.47346	0.624899	7.90891e-18	TRUE	TRUE	222109	17.1019
Surgery, Maxillofacial	Surgery, Maxillofacial	AHI≥5 vs <5	m4	5yr	Specialty utilization	rate		physician_level		IRR	0.747187	0.0754704	0.644449	0.866303	0.000112626	TRUE	TRUE	222109	3.94836
Surgery, Maxillofacial	Surgery, Maxillofacial	AHI≥5 vs <5	unadjusted	5yr	Specialty utilization	rate		physician_level		rank_biserial	-0.00443965				2.44493e-25	TRUE	TRUE	222109	24.6117
Surgery, Maxillofacial	Surgery, Maxillofacial	mild_vs_none	m1	5yr	Specialty utilization	rate		physician_level		IRR	0.678401	0.0862994	0.572833	0.803424	6.91885e-06	TRUE	TRUE	222109	5.15997
Surgery, Maxillofacial	Surgery, Maxillofacial	mild_vs_none	m3	5yr	Specialty utilization	rate		physician_level		IRR	0.7154	0.0843018	0.606444	0.84393	7.10345e-05	TRUE	TRUE	222109	4.14853
Surgery, Maxillofacial	Surgery, Maxillofacial	mild_vs_none	m4	5yr	Specialty utilization	rate		physician_level		IRR	0.874884	0.0861088	0.739017	1.03573	0.120596	FALSE	FALSE	222109	0.918665
Surgery, Maxillofacial	Surgery, Maxillofacial	mild_vs_none	unadjusted	5yr	Specialty utilization	rate		physician_level		rank_biserial	-0.00252558				5.90452e-06	TRUE	TRUE	127658	5.22882
Surgery, Maxillofacial	Surgery, Maxillofacial	moderate_vs_none	m1	5yr	Specialty utilization	rate		physician_level		IRR	0.421513	0.0965255	0.348857	0.509299	3.55387e-19	TRUE	TRUE	222109	18.4493
Surgery, Maxillofacial	Surgery, Maxillofacial	moderate_vs_none	m3	5yr	Specialty utilization	rate		physician_level		IRR	0.461055	0.0932689	0.384027	0.553532	1.03112e-16	TRUE	TRUE	222109	15.9867
Surgery, Maxillofacial	Surgery, Maxillofacial	moderate_vs_none	m4	5yr	Specialty utilization	rate		physician_level		IRR	0.626134	0.095132	0.519626	0.754473	8.58882e-07	TRUE	TRUE	222109	6.06607
Surgery, Maxillofacial	Surgery, Maxillofacial	moderate_vs_none	unadjusted	5yr	Specialty utilization	rate		physician_level		rank_biserial	-0.00481045				7.43024e-16	TRUE	TRUE	105575	15.129
Surgery, Maxillofacial	Surgery, Maxillofacial	omnibus	m1	5yr	Specialty utilization	rate		physician_level		wald_chi2	164.266				2.19992e-35	TRUE	TRUE	222109	34.6576
Surgery, Maxillofacial	Surgery, Maxillofacial	omnibus	m3	5yr	Specialty utilization	rate		physician_level		wald_chi2	143.098				8.11653e-31	TRUE	TRUE	222109	30.0906
Surgery, Maxillofacial	Surgery, Maxillofacial	omnibus	m4	5yr	Specialty utilization	rate		physician_level		wald_chi2	45.7619				6.37259e-10	TRUE	TRUE	222109	9.19568
Surgery, Maxillofacial	Surgery, Maxillofacial	omnibus	unadjusted	5yr	Specialty utilization	rate		physician_level		epsilon2	0.000756433				7.71143e-37	TRUE	TRUE	222109	36.1129
Surgery, Maxillofacial	Surgery, Maxillofacial	severe_vs_none	m1	5yr	Specialty utilization	rate		physician_level		IRR	0.306677	0.102119	0.251048	0.374632	5.56211e-31	TRUE	TRUE	222109	30.2548
Surgery, Maxillofacial	Surgery, Maxillofacial	severe_vs_none	m3	5yr	Specialty utilization	rate		physician_level		IRR	0.346198	0.099702	0.284746	0.420912	1.95917e-26	TRUE	TRUE	222109	25.7079
Surgery, Maxillofacial	Surgery, Maxillofacial	severe_vs_none	m4	5yr	Specialty utilization	rate		physician_level		IRR	0.549381	0.104769	0.447397	0.674611	1.0844e-08	TRUE	TRUE	222109	7.96481
Surgery, Maxillofacial	Surgery, Maxillofacial	severe_vs_none	unadjusted	5yr	Specialty utilization	rate		physician_level		rank_biserial	-0.00669547				4.24729e-34	TRUE	TRUE	110112	33.3719
Surgery, Maxillofacial	Surgery, Maxillofacial	trend	m1	5yr	Specialty utilization	rate		physician_level		IRR	0.666706	0.0324969	0.625565	0.710551	1.01886e-35	TRUE	TRUE	222109	34.9919
Surgery, Maxillofacial	Surgery, Maxillofacial	trend	m3	5yr	Specialty utilization	rate		physician_level		IRR	0.695325	0.0307428	0.654666	0.73851	3.08158e-32	TRUE	TRUE	222109	31.5112
Surgery, Maxillofacial	Surgery, Maxillofacial	trend	m4	5yr	Specialty utilization	rate		physician_level		IRR	0.810488	0.0318976	0.761369	0.862776	4.48003e-11	TRUE	TRUE	222109	10.3487
Surgery, Maxillofacial	Surgery, Maxillofacial	trend	unadjusted	5yr	Specialty utilization	rate		physician_level		spearman_rho	-0.027747				4.33118e-39	TRUE	TRUE	222109	38.3634
Surgery, Vascular	Surgery, Vascular	AHI≥15 vs <15	m1	1yr	Specialty utilization	rate		physician_level		IRR	1.70317	0.0736307	1.47429	1.96758	4.76344e-13	TRUE	TRUE	222109	12.3221
Surgery, Vascular	Surgery, Vascular	AHI≥15 vs <15	m3	1yr	Specialty utilization	rate		physician_level		IRR	1.37168	0.0742977	1.1858	1.58671	2.10277e-05	TRUE	TRUE	222109	4.67721
Surgery, Vascular	Surgery, Vascular	AHI≥15 vs <15	m4	1yr	Specialty utilization	rate		physician_level		IRR	1.3371	0.0762135	1.15158	1.55252	0.000137987	TRUE	TRUE	222109	3.86016
Surgery, Vascular	Surgery, Vascular	AHI≥15 vs <15	unadjusted	1yr	Specialty utilization	rate		physician_level		rank_biserial	0.0027363				1.42546e-12	TRUE	TRUE	222109	11.846
Surgery, Vascular	Surgery, Vascular	AHI≥5 vs <5	m1	1yr	Specialty utilization	rate		physician_level		IRR	1.76322	0.0943571	1.46551	2.1214	1.84856e-09	TRUE	TRUE	222109	8.73317
Surgery, Vascular	Surgery, Vascular	AHI≥5 vs <5	m3	1yr	Specialty utilization	rate		physician_level		IRR	1.2756	0.0936677	1.06166	1.53266	0.00935613	FALSE	TRUE	222109	2.0289
Surgery, Vascular	Surgery, Vascular	AHI≥5 vs <5	m4	1yr	Specialty utilization	rate		physician_level		IRR	1.22594	0.0957866	1.0161	1.47912	0.0334468	FALSE	FALSE	222109	1.47565
Surgery, Vascular	Surgery, Vascular	AHI≥5 vs <5	unadjusted	1yr	Specialty utilization	rate		physician_level		rank_biserial	0.00316386				1.60853e-13	TRUE	TRUE	222109	12.7936
Surgery, Vascular	Surgery, Vascular	mild_vs_none	m1	1yr	Specialty utilization	rate		physician_level		IRR	1.37512	0.108003	1.11278	1.69932	0.00318396	FALSE	TRUE	222109	2.49703
Surgery, Vascular	Surgery, Vascular	mild_vs_none	m3	1yr	Specialty utilization	rate		physician_level		IRR	1.06318	0.107069	0.861923	1.31142	0.567202	FALSE	FALSE	222109	0.246262
Surgery, Vascular	Surgery, Vascular	mild_vs_none	m4	1yr	Specialty utilization	rate		physician_level		IRR	1.05092	0.108237	0.850036	1.29927	0.646346	FALSE	FALSE	222109	0.189535
Surgery, Vascular	Surgery, Vascular	mild_vs_none	unadjusted	1yr	Specialty utilization	rate		physician_level		rank_biserial	0.00216559				3.6425e-06	TRUE	TRUE	127658	5.4386
Surgery, Vascular	Surgery, Vascular	moderate_vs_none	m1	1yr	Specialty utilization	rate		physician_level		IRR	1.80914	0.111757	1.45326	2.25217	1.12784e-07	TRUE	TRUE	222109	6.94775
Surgery, Vascular	Surgery, Vascular	moderate_vs_none	m3	1yr	Specialty utilization	rate		physician_level		IRR	1.24455	0.110759	1.00169	1.54629	0.0482417	FALSE	FALSE	222109	1.31658
Surgery, Vascular	Surgery, Vascular	moderate_vs_none	m4	1yr	Specialty utilization	rate		physician_level		IRR	1.22146	0.111648	0.981398	1.52025	0.0731675	FALSE	FALSE	222109	1.13568
Surgery, Vascular	Surgery, Vascular	moderate_vs_none	unadjusted	1yr	Specialty utilization	rate		physician_level		rank_biserial	0.00356165				2.35651e-11	TRUE	TRUE	105575	10.6277
Surgery, Vascular	Surgery, Vascular	omnibus	m1	1yr	Specialty utilization	rate		physician_level		wald_chi2	60.7903				3.98454e-13	TRUE	TRUE	222109	12.3996
Surgery, Vascular	Surgery, Vascular	omnibus	m3	1yr	Specialty utilization	rate		physician_level		wald_chi2	23.1358				3.78354e-05	TRUE	TRUE	222109	4.4221
Surgery, Vascular	Surgery, Vascular	omnibus	m4	1yr	Specialty utilization	rate		physician_level		wald_chi2	18.3766				0.000367789	TRUE	TRUE	222109	3.4344
Surgery, Vascular	Surgery, Vascular	omnibus	unadjusted	1yr	Specialty utilization	rate		physician_level		epsilon2	0.000299758				5.25607e-15	TRUE	TRUE	222109	14.2793
Surgery, Vascular	Surgery, Vascular	severe_vs_none	m1	1yr	Specialty utilization	rate		physician_level		IRR	2.24719	0.111314	1.80671	2.79505	3.49416e-13	TRUE	TRUE	222109	12.4567
Surgery, Vascular	Surgery, Vascular	severe_vs_none	m3	1yr	Specialty utilization	rate		physician_level		IRR	1.59769	0.112302	1.28204	1.99106	3.01511e-05	TRUE	TRUE	222109	4.5207
Surgery, Vascular	Surgery, Vascular	severe_vs_none	m4	1yr	Specialty utilization	rate		physician_level		IRR	1.55013	0.119552	1.22633	1.95944	0.000245848	TRUE	TRUE	222109	3.60933
Surgery, Vascular	Surgery, Vascular	severe_vs_none	unadjusted	1yr	Specialty utilization	rate		physician_level		rank_biserial	0.00415469				5.00977e-15	TRUE	TRUE	110112	14.3002
Surgery, Vascular	Surgery, Vascular	trend	m1	1yr	Specialty utilization	rate		physician_level		IRR	1.30401	0.0338711	1.22025	1.39352	4.61698e-15	TRUE	TRUE	222109	14.3356
Surgery, Vascular	Surgery, Vascular	trend	m3	1yr	Specialty utilization	rate		physician_level		IRR	1.1804	0.036343	1.09924	1.26755	5.03066e-06	TRUE	TRUE	222109	5.29838
Surgery, Vascular	Surgery, Vascular	trend	m4	1yr	Specialty utilization	rate		physician_level		IRR	1.16895	0.0384352	1.08413	1.26041	4.87326e-05	TRUE	TRUE	222109	4.31218
Surgery, Vascular	Surgery, Vascular	trend	unadjusted	1yr	Specialty utilization	rate		physician_level		spearman_rho	0.0174077				2.31418e-16	TRUE	TRUE	222109	15.6356
Surgery, Vascular	Surgery, Vascular	AHI≥15 vs <15	m1	5yr	Specialty utilization	rate		allied_health		IRR	1.25063	0.096798	1.03451	1.5119	0.0208627	FALSE	TRUE	222109	1.68063
Surgery, Vascular	Surgery, Vascular	AHI≥15 vs <15	m3	5yr	Specialty utilization	rate		allied_health		IRR	1.01603	0.103914	0.82881	1.24554	0.87836	FALSE	FALSE	222109	0.0563274
Surgery, Vascular	Surgery, Vascular	AHI≥15 vs <15	m4	5yr	Specialty utilization	rate		allied_health		IRR	1.02984	0.117159	0.818549	1.29568	0.801823	FALSE	FALSE	222109	0.0959217
Surgery, Vascular	Surgery, Vascular	AHI≥15 vs <15	unadjusted	5yr	Specialty utilization	rate		allied_health		rank_biserial	0.000945735				0.00343547	FALSE	TRUE	222109	2.46401
Surgery, Vascular	Surgery, Vascular	AHI≥5 vs <5	m1	5yr	Specialty utilization	rate		allied_health		IRR	1.81763	0.10193	1.48848	2.21957	4.56882e-09	TRUE	TRUE	222109	8.3402
Surgery, Vascular	Surgery, Vascular	AHI≥5 vs <5	m3	5yr	Specialty utilization	rate		allied_health		IRR	1.30904	0.0980421	1.08018	1.58637	0.00602013	FALSE	TRUE	222109	2.22039
Surgery, Vascular	Surgery, Vascular	AHI≥5 vs <5	m4	5yr	Specialty utilization	rate		allied_health		IRR	1.34434	0.100832	1.10327	1.6381	0.0033393	FALSE	TRUE	222109	2.47635
Surgery, Vascular	Surgery, Vascular	AHI≥5 vs <5	unadjusted	5yr	Specialty utilization	rate		allied_health		rank_biserial	0.0023563				5.08761e-11	TRUE	TRUE	222109	10.2935
Surgery, Vascular	Surgery, Vascular	mild_vs_none	m1	5yr	Specialty utilization	rate		allied_health		IRR	1.83717	0.135569	1.40849	2.39633	7.24103e-06	TRUE	TRUE	222109	5.1402
Surgery, Vascular	Surgery, Vascular	mild_vs_none	m3	5yr	Specialty utilization	rate		allied_health		IRR	1.38795	0.131846	1.07188	1.79723	0.0129021	FALSE	TRUE	222109	1.88934
Surgery, Vascular	Surgery, Vascular	mild_vs_none	m4	5yr	Specialty utilization	rate		allied_health		IRR	1.40659	0.128408	1.09362	1.80913	0.00788577	FALSE	TRUE	222109	2.10316
Surgery, Vascular	Surgery, Vascular	mild_vs_none	unadjusted	5yr	Specialty utilization	rate		allied_health		rank_biserial	0.00249693				8.57918e-10	TRUE	TRUE	127658	9.06655
Surgery, Vascular	Surgery, Vascular	moderate_vs_none	m1	5yr	Specialty utilization	rate		allied_health		IRR	1.91715	0.117289	1.52342	2.41265	2.87275e-08	TRUE	TRUE	222109	7.5417
Surgery, Vascular	Surgery, Vascular	moderate_vs_none	m3	5yr	Specialty utilization	rate		allied_health		IRR	1.28813	0.118166	1.02183	1.62384	0.0321374	FALSE	FALSE	222109	1.49299
Surgery, Vascular	Surgery, Vascular	moderate_vs_none	m4	5yr	Specialty utilization	rate		allied_health		IRR	1.31616	0.126991	1.02616	1.68813	0.0305181	FALSE	FALSE	222109	1.51544
Surgery, Vascular	Surgery, Vascular	moderate_vs_none	unadjusted	5yr	Specialty utilization	rate		allied_health		rank_biserial	0.00277143				5.37749e-10	TRUE	TRUE	105575	9.26942
Surgery, Vascular	Surgery, Vascular	omnibus	m1	5yr	Specialty utilization	rate		allied_health		wald_chi2	37.18				4.21513e-08	TRUE	TRUE	222109	7.37519
Surgery, Vascular	Surgery, Vascular	omnibus	m3	5yr	Specialty utilization	rate		allied_health		wald_chi2	7.84353				0.0493587	FALSE	FALSE	222109	1.30664
Surgery, Vascular	Surgery, Vascular	omnibus	m4	5yr	Specialty utilization	rate		allied_health		wald_chi2	8.8268				0.0316846	FALSE	FALSE	222109	1.49915
Surgery, Vascular	Surgery, Vascular	omnibus	unadjusted	5yr	Specialty utilization	rate		allied_health		epsilon2	0.000200566				2.65906e-10	TRUE	TRUE	222109	9.57527
Surgery, Vascular	Surgery, Vascular	severe_vs_none	m1	5yr	Specialty utilization	rate		allied_health		IRR	1.69991	0.122206	1.33784	2.15997	1.41421e-05	TRUE	TRUE	222109	4.84949
Surgery, Vascular	Surgery, Vascular	severe_vs_none	m3	5yr	Specialty utilization	rate		allied_health		IRR	1.21902	0.11993	0.963669	1.54205	0.0986587	FALSE	FALSE	222109	1.00586
Surgery, Vascular	Surgery, Vascular	severe_vs_none	m4	5yr	Specialty utilization	rate		allied_health		IRR	1.26202	0.129433	0.979249	1.62645	0.0721835	FALSE	FALSE	222109	1.14156
Surgery, Vascular	Surgery, Vascular	severe_vs_none	unadjusted	5yr	Specialty utilization	rate		allied_health		rank_biserial	0.00178873				1.91896e-05	TRUE	TRUE	110112	4.71693
Surgery, Vascular	Surgery, Vascular	trend	m1	5yr	Specialty utilization	rate		allied_health		IRR	1.14846	0.0351334	1.07204	1.23033	8.14803e-05	TRUE	TRUE	222109	4.08895
Surgery, Vascular	Surgery, Vascular	trend	m3	5yr	Specialty utilization	rate		allied_health		IRR	1.03623	0.0395934	0.958859	1.11985	0.368713	FALSE	FALSE	222109	0.433312
Surgery, Vascular	Surgery, Vascular	trend	m4	5yr	Specialty utilization	rate		allied_health		IRR	1.04723	0.0454472	0.95798	1.14479	0.309926	FALSE	FALSE	222109	0.508742
Surgery, Vascular	Surgery, Vascular	trend	unadjusted	5yr	Specialty utilization	rate		allied_health		spearman_rho	0.00934636				1.05849e-05	TRUE	TRUE	222109	4.97531
Surgery, Vascular	Surgery, Vascular	AHI≥15 vs <15	m1	5yr	Specialty utilization	rate		physician_level		IRR	1.62219	0.0581289	1.44751	1.81795	8.61364e-17	TRUE	TRUE	222109	16.0648
Surgery, Vascular	Surgery, Vascular	AHI≥15 vs <15	m3	5yr	Specialty utilization	rate		physician_level		IRR	1.34458	0.0597236	1.19605	1.51155	7.13962e-07	TRUE	TRUE	222109	6.14632
Surgery, Vascular	Surgery, Vascular	AHI≥15 vs <15	m4	5yr	Specialty utilization	rate		physician_level		IRR	1.33309	0.0613756	1.18199	1.50349	2.81029e-06	TRUE	TRUE	222109	5.55125
Surgery, Vascular	Surgery, Vascular	AHI≥15 vs <15	unadjusted	5yr	Specialty utilization	rate		physician_level		rank_biserial	0.00393635				3.38621e-11	TRUE	TRUE	222109	10.4703
Surgery, Vascular	Surgery, Vascular	AHI≥5 vs <5	m1	5yr	Specialty utilization	rate		physician_level		IRR	1.72984	0.0658586	1.52037	1.96819	8.69792e-17	TRUE	TRUE	222109	16.0606
Surgery, Vascular	Surgery, Vascular	AHI≥5 vs <5	m3	5yr	Specialty utilization	rate		physician_level		IRR	1.28304	0.0654492	1.12858	1.45865	0.000140051	TRUE	TRUE	222109	3.85371
Surgery, Vascular	Surgery, Vascular	AHI≥5 vs <5	m4	5yr	Specialty utilization	rate		physician_level		IRR	1.25855	0.0665135	1.10473	1.4338	0.000545471	TRUE	TRUE	222109	3.26323
Surgery, Vascular	Surgery, Vascular	AHI≥5 vs <5	unadjusted	5yr	Specialty utilization	rate		physician_level		rank_biserial	0.00556179				3.19689e-17	TRUE	TRUE	222109	16.4953
Surgery, Vascular	Surgery, Vascular	mild_vs_none	m1	5yr	Specialty utilization	rate		physician_level		IRR	1.39929	0.0756833	1.20638	1.62304	9.0345e-06	TRUE	TRUE	222109	5.0441
Surgery, Vascular	Surgery, Vascular	mild_vs_none	m3	5yr	Specialty utilization	rate		physician_level		IRR	1.09211	0.0748854	0.943027	1.26476	0.239346	FALSE	FALSE	222109	0.620974
Surgery, Vascular	Surgery, Vascular	mild_vs_none	m4	5yr	Specialty utilization	rate		physician_level		IRR	1.08989	0.0754279	0.940108	1.26353	0.253802	FALSE	FALSE	222109	0.595504
Surgery, Vascular	Surgery, Vascular	mild_vs_none	unadjusted	5yr	Specialty utilization	rate		physician_level		rank_biserial	0.00451549				1.1819e-09	TRUE	TRUE	127658	8.92742
Surgery, Vascular	Surgery, Vascular	moderate_vs_none	m1	5yr	Specialty utilization	rate		physician_level		IRR	1.8845	0.0839692	1.59853	2.22162	4.47612e-14	TRUE	TRUE	222109	13.3491
Surgery, Vascular	Surgery, Vascular	moderate_vs_none	m3	5yr	Specialty utilization	rate		physician_level		IRR	1.3258	0.0832677	1.12616	1.56083	0.000707011	TRUE	TRUE	222109	3.15057
Surgery, Vascular	Surgery, Vascular	moderate_vs_none	m4	5yr	Specialty utilization	rate		physician_level		IRR	1.32143	0.0832469	1.1225	1.55562	0.000813763	TRUE	TRUE	222109	3.0895
Surgery, Vascular	Surgery, Vascular	moderate_vs_none	unadjusted	5yr	Specialty utilization	rate		physician_level		rank_biserial	0.00697223				8.55568e-17	TRUE	TRUE	105575	16.0677
Surgery, Vascular	Surgery, Vascular	omnibus	m1	5yr	Specialty utilization	rate		physician_level		wald_chi2	90.869				1.42528e-19	TRUE	TRUE	222109	18.8461
Surgery, Vascular	Surgery, Vascular	omnibus	m3	5yr	Specialty utilization	rate		physician_level		wald_chi2	28.4111				2.97738e-06	TRUE	TRUE	222109	5.52617
Surgery, Vascular	Surgery, Vascular	omnibus	m4	5yr	Specialty utilization	rate		physician_level		wald_chi2	25.1377				1.44501e-05	TRUE	TRUE	222109	4.84013
Surgery, Vascular	Surgery, Vascular	omnibus	unadjusted	5yr	Specialty utilization	rate		physician_level		epsilon2	0.000345744				3.40225e-17	TRUE	TRUE	222109	16.4682
Surgery, Vascular	Surgery, Vascular	severe_vs_none	m1	5yr	Specialty utilization	rate		physician_level		IRR	2.03755	0.0840925	1.72794	2.40263	2.58672e-17	TRUE	TRUE	222109	16.5873
Surgery, Vascular	Surgery, Vascular	severe_vs_none	m3	5yr	Specialty utilization	rate		physician_level		IRR	1.51133	0.0859749	1.27696	1.78871	1.55841e-06	TRUE	TRUE	222109	5.80732
Surgery, Vascular	Surgery, Vascular	severe_vs_none	m4	5yr	Specialty utilization	rate		physician_level		IRR	1.50329	0.0915818	1.25628	1.79886	8.53695e-06	TRUE	TRUE	222109	5.0687
Surgery, Vascular	Surgery, Vascular	severe_vs_none	unadjusted	5yr	Specialty utilization	rate		physician_level		rank_biserial	0.00569785				1.58491e-12	TRUE	TRUE	110112	11.8
Surgery, Vascular	Surgery, Vascular	trend	m1	5yr	Specialty utilization	rate		physician_level		IRR	1.26223	0.0256364	1.20038	1.32728	1.04611e-19	TRUE	TRUE	222109	18.9804
Surgery, Vascular	Surgery, Vascular	trend	m3	5yr	Specialty utilization	rate		physician_level		IRR	1.15734	0.0281099	1.0953	1.22289	2.01226e-07	TRUE	TRUE	222109	6.69632
Surgery, Vascular	Surgery, Vascular	trend	m4	5yr	Specialty utilization	rate		physician_level		IRR	1.15557	0.0297762	1.09006	1.22502	1.19714e-06	TRUE	TRUE	222109	5.92185
Surgery, Vascular	Surgery, Vascular	trend	unadjusted	5yr	Specialty utilization	rate		physician_level		spearman_rho	0.0165462				6.26648e-15	TRUE	TRUE	222109	14.203
Transplant, Liver	Transplant, Liver	AHI≥15 vs <15	m1	5yr	Specialty utilization	rate		physician_level		IRR	0.771859	0.140922	0.585578	1.0174	0.066128	FALSE	FALSE	222109	1.17961
Transplant, Liver	Transplant, Liver	AHI≥15 vs <15	m3	5yr	Specialty utilization	rate		physician_level		IRR	0.612327	0.141869	0.463686	0.808617	0.00054556	TRUE	TRUE	222109	3.26316
Transplant, Liver	Transplant, Liver	AHI≥15 vs <15	m4	5yr	Specialty utilization	rate		physician_level		IRR	0.646078	0.153776	0.477959	0.873332	0.00450116	FALSE	TRUE	222109	2.34668
Transplant, Liver	Transplant, Liver	AHI≥15 vs <15	unadjusted	5yr	Specialty utilization	rate		physician_level		rank_biserial	-0.000230551				0.257979	FALSE	FALSE	222109	0.588415
Transplant, Liver	Transplant, Liver	AHI≥5 vs <5	m1	5yr	Specialty utilization	rate		physician_level		IRR	1.03351	0.139997	0.785503	1.35982	0.813878	FALSE	FALSE	222109	0.0894406
Transplant, Liver	Transplant, Liver	AHI≥5 vs <5	m3	5yr	Specialty utilization	rate		physician_level		IRR	0.76481	0.140153	0.581106	1.00659	0.055734	FALSE	FALSE	222109	1.25388
Transplant, Liver	Transplant, Liver	AHI≥5 vs <5	m4	5yr	Specialty utilization	rate		physician_level		IRR	0.829478	0.151129	0.616827	1.11544	0.21606	FALSE	FALSE	222109	0.665425
Transplant, Liver	Transplant, Liver	AHI≥5 vs <5	unadjusted	5yr	Specialty utilization	rate		physician_level		rank_biserial	-0.000113543				0.615692	FALSE	FALSE	222109	0.210637
Transplant, Liver	Transplant, Liver	mild_vs_none	m1	5yr	Specialty utilization	rate		physician_level		IRR	1.25546	0.161376	0.915037	1.72253	0.158613	FALSE	FALSE	222109	0.799661
Transplant, Liver	Transplant, Liver	mild_vs_none	m3	5yr	Specialty utilization	rate		physician_level		IRR	0.994011	0.160931	0.725114	1.36262	0.970222	FALSE	FALSE	222109	0.0131288
Transplant, Liver	Transplant, Liver	mild_vs_none	m4	5yr	Specialty utilization	rate		physician_level		IRR	1.02319	0.163681	0.742384	1.4102	0.888634	FALSE	FALSE	222109	0.0512771
Transplant, Liver	Transplant, Liver	mild_vs_none	unadjusted	5yr	Specialty utilization	rate		physician_level		rank_biserial	2.95138e-05				0.913542	FALSE	FALSE	127658	0.0392713
Transplant, Liver	Transplant, Liver	moderate_vs_none	m1	5yr	Specialty utilization	rate		physician_level		IRR	1.09951	0.184636	0.765664	1.57893	0.607382	FALSE	FALSE	222109	0.216538
Transplant, Liver	Transplant, Liver	moderate_vs_none	m3	5yr	Specialty utilization	rate		physician_level		IRR	0.76915	0.183167	0.537154	1.10134	0.151871	FALSE	FALSE	222109	0.818525
Transplant, Liver	Transplant, Liver	moderate_vs_none	m4	5yr	Specialty utilization	rate		physician_level		IRR	0.806165	0.1926	0.552691	1.17589	0.263257	FALSE	FALSE	222109	0.579621
Transplant, Liver	Transplant, Liver	moderate_vs_none	unadjusted	5yr	Specialty utilization	rate		physician_level		rank_biserial	0.000170352				0.577138	FALSE	FALSE	105575	0.23872
Transplant, Liver	Transplant, Liver	omnibus	m1	5yr	Specialty utilization	rate		physician_level		wald_chi2	8.45905				0.0374187	FALSE	TRUE	222109	1.42691
Transplant, Liver	Transplant, Liver	omnibus	m3	5yr	Specialty utilization	rate		physician_level		wald_chi2	14.4954				0.00230285	FALSE	TRUE	222109	2.63773
Transplant, Liver	Transplant, Liver	omnibus	m4	5yr	Specialty utilization	rate		physician_level		wald_chi2	10.5739				0.0142677	FALSE	TRUE	222109	1.84565
Transplant, Liver	Transplant, Liver	omnibus	unadjusted	5yr	Specialty utilization	rate		physician_level		epsilon2	1.77578e-05				0.0737012	FALSE	FALSE	222109	1.13253
Transplant, Liver	Transplant, Liver	severe_vs_none	m1	5yr	Specialty utilization	rate		physician_level		IRR	0.671344	0.219213	0.436868	1.03167	0.0691032	FALSE	FALSE	222109	1.1605
Transplant, Liver	Transplant, Liver	severe_vs_none	m3	5yr	Specialty utilization	rate		physician_level		IRR	0.462772	0.22254	0.299185	0.715804	0.000535414	TRUE	TRUE	222109	3.27131
Transplant, Liver	Transplant, Liver	severe_vs_none	m4	5yr	Specialty utilization	rate		physician_level		IRR	0.499469	0.240844	0.311531	0.800785	0.0039466	FALSE	TRUE	222109	2.40378
Transplant, Liver	Transplant, Liver	severe_vs_none	unadjusted	5yr	Specialty utilization	rate		physician_level		rank_biserial	-0.000565187				0.0410114	FALSE	TRUE	110112	1.3871
Transplant, Liver	Transplant, Liver	trend	m1	5yr	Specialty utilization	rate		physician_level		IRR	0.895961	0.0560958	0.802676	1.00009	0.0501835	FALSE	FALSE	222109	1.29944
Transplant, Liver	Transplant, Liver	trend	m3	5yr	Specialty utilization	rate		physician_level		IRR	0.786389	0.0594867	0.699845	0.883634	5.35357e-05	TRUE	TRUE	222109	4.27136
Transplant, Liver	Transplant, Liver	trend	m4	5yr	Specialty utilization	rate		physician_level		IRR	0.805612	0.0666204	0.706999	0.91798	0.00117636	FALSE	TRUE	222109	2.92946
Transplant, Liver	Transplant, Liver	trend	unadjusted	5yr	Specialty utilization	rate		physician_level		spearman_rho	-0.00328919				0.121108	FALSE	FALSE	222109	0.916826
Urgent Care	Urgent Care	AHI≥15 vs <15	m1	1yr	Specialty utilization	rate		physician_level		IRR	0.977837	0.0392357	0.90546	1.056	0.567853	FALSE	FALSE	222109	0.245764
Urgent Care	Urgent Care	AHI≥15 vs <15	m3	1yr	Specialty utilization	rate		physician_level		IRR	1.08464	0.0403194	1.00223	1.17383	0.0438935	FALSE	FALSE	222109	1.3576
Urgent Care	Urgent Care	AHI≥15 vs <15	m4	1yr	Specialty utilization	rate		physician_level		IRR	1.04047	0.0435297	0.955381	1.13313	0.362107	FALSE	FALSE	222109	0.441162
Urgent Care	Urgent Care	AHI≥15 vs <15	unadjusted	1yr	Specialty utilization	rate		physician_level		rank_biserial	-0.000429204				0.430978	FALSE	FALSE	222109	0.365544
Urgent Care	Urgent Care	AHI≥5 vs <5	m1	1yr	Specialty utilization	rate		physician_level		IRR	0.904287	0.0419334	0.832938	0.981749	0.0164294	FALSE	TRUE	222109	1.78438
Urgent Care	Urgent Care	AHI≥5 vs <5	m3	1yr	Specialty utilization	rate		physician_level		IRR	1.04672	0.0428573	0.962387	1.13844	0.286694	FALSE	FALSE	222109	0.542581
Urgent Care	Urgent Care	AHI≥5 vs <5	m4	1yr	Specialty utilization	rate		physician_level		IRR	0.996908	0.0451219	0.91253	1.08909	0.945276	FALSE	FALSE	222109	0.0244412
Urgent Care	Urgent Care	AHI≥5 vs <5	unadjusted	1yr	Specialty utilization	rate		physician_level		rank_biserial	-0.00162086				0.00736809	FALSE	TRUE	222109	2.13265
Urgent Care	Urgent Care	mild_vs_none	m1	1yr	Specialty utilization	rate		physician_level		IRR	0.884341	0.0506221	0.800811	0.976584	0.015181	FALSE	TRUE	222109	1.8187
Urgent Care	Urgent Care	mild_vs_none	m3	1yr	Specialty utilization	rate		physician_level		IRR	1.0016	0.0508362	0.906618	1.10654	0.97484	FALSE	FALSE	222109	0.0110669
Urgent Care	Urgent Care	mild_vs_none	m4	1yr	Specialty utilization	rate		physician_level		IRR	0.974454	0.051311	0.881222	1.07755	0.61403	FALSE	FALSE	222109	0.21181
Urgent Care	Urgent Care	mild_vs_none	unadjusted	1yr	Specialty utilization	rate		physician_level		rank_biserial	-0.00189662				0.0080397	FALSE	TRUE	127658	2.09476
Urgent Care	Urgent Care	moderate_vs_none	m1	1yr	Specialty utilization	rate		physician_level		IRR	0.859066	0.0563765	0.769199	0.959432	0.00704814	FALSE	TRUE	222109	2.15193
Urgent Care	Urgent Care	moderate_vs_none	m3	1yr	Specialty utilization	rate		physician_level		IRR	1.01649	0.0572243	0.908644	1.13714	0.775013	FALSE	FALSE	222109	0.110691
Urgent Care	Urgent Care	moderate_vs_none	m4	1yr	Specialty utilization	rate		physician_level		IRR	0.973936	0.0594578	0.866801	1.09431	0.65691	FALSE	FALSE	222109	0.182494
Urgent Care	Urgent Care	moderate_vs_none	unadjusted	1yr	Specialty utilization	rate		physician_level		rank_biserial	-0.00246707				0.00187299	FALSE	TRUE	105575	2.72746
Urgent Care	Urgent Care	omnibus	m1	1yr	Specialty utilization	rate		physician_level		wald_chi2	10.5888				0.0141704	FALSE	TRUE	222109	1.84862
Urgent Care	Urgent Care	omnibus	m3	1yr	Specialty utilization	rate		physician_level		wald_chi2	8.2705				0.0407399	FALSE	FALSE	222109	1.38998
Urgent Care	Urgent Care	omnibus	m4	1yr	Specialty utilization	rate		physician_level		wald_chi2	3.79352				0.28464	FALSE	FALSE	222109	0.545703
Urgent Care	Urgent Care	omnibus	unadjusted	1yr	Specialty utilization	rate		physician_level		epsilon2	4.72725e-05				0.00367208	FALSE	TRUE	222109	2.43509
Urgent Care	Urgent Care	severe_vs_none	m1	1yr	Specialty utilization	rate		physician_level		IRR	0.972381	0.0536684	0.875294	1.08024	0.601764	FALSE	FALSE	222109	0.220574
Urgent Care	Urgent Care	severe_vs_none	m3	1yr	Specialty utilization	rate		physician_level		IRR	1.15131	0.0555326	1.03258	1.2837	0.0111718	FALSE	TRUE	222109	1.95188
Urgent Care	Urgent Care	severe_vs_none	m4	1yr	Specialty utilization	rate		physician_level		IRR	1.07863	0.0611079	0.95688	1.21587	0.215468	FALSE	FALSE	222109	0.666617
Urgent Care	Urgent Care	severe_vs_none	unadjusted	1yr	Specialty utilization	rate		physician_level		rank_biserial	-0.000478711				0.545128	FALSE	FALSE	110112	0.263502
Urgent Care	Urgent Care	trend	m1	1yr	Specialty utilization	rate		physician_level		IRR	0.987152	0.0179028	0.953114	1.0224	0.470092	FALSE	FALSE	222109	0.327817
Urgent Care	Urgent Care	trend	m3	1yr	Specialty utilization	rate		physician_level		IRR	1.04465	0.018096	1.00825	1.08236	0.0157903	FALSE	TRUE	222109	1.80161
Urgent Care	Urgent Care	trend	m4	1yr	Specialty utilization	rate		physician_level		IRR	1.02296	0.0200475	0.983549	1.06396	0.257408	FALSE	FALSE	222109	0.589377
Urgent Care	Urgent Care	trend	unadjusted	1yr	Specialty utilization	rate		physician_level		spearman_rho	-0.00242111				0.253858	FALSE	FALSE	222109	0.595409
Urgent Care	Urgent Care	AHI≥15 vs <15	m1	5yr	Specialty utilization	rate		physician_level		IRR	0.982802	0.0241938	0.937286	1.03053	0.473365	FALSE	FALSE	222109	0.324804
Urgent Care	Urgent Care	AHI≥15 vs <15	m3	5yr	Specialty utilization	rate		physician_level		IRR	1.05233	0.0242542	1.00347	1.10356	0.0354741	FALSE	TRUE	222109	1.45009
Urgent Care	Urgent Care	AHI≥15 vs <15	m4	5yr	Specialty utilization	rate		physician_level		IRR	0.998385	0.025849	0.949064	1.05027	0.95014	FALSE	FALSE	222109	0.0222124
Urgent Care	Urgent Care	AHI≥15 vs <15	unadjusted	5yr	Specialty utilization	rate		physician_level		rank_biserial	-0.00125571				0.188249	FALSE	FALSE	222109	0.725266
Urgent Care	Urgent Care	AHI≥5 vs <5	m1	5yr	Specialty utilization	rate		physician_level		IRR	0.965811	0.0255427	0.91865	1.01539	0.173218	FALSE	FALSE	222109	0.761408
Urgent Care	Urgent Care	AHI≥5 vs <5	m3	5yr	Specialty utilization	rate		physician_level		IRR	1.06593	0.025851	1.01327	1.12133	0.0135206	FALSE	TRUE	222109	1.869
Urgent Care	Urgent Care	AHI≥5 vs <5	m4	5yr	Specialty utilization	rate		physician_level		IRR	1.00904	0.0275173	0.956066	1.06496	0.743504	FALSE	FALSE	222109	0.128717
Urgent Care	Urgent Care	AHI≥5 vs <5	unadjusted	5yr	Specialty utilization	rate		physician_level		rank_biserial	-0.00114979				0.277669	FALSE	FALSE	222109	0.556472
Urgent Care	Urgent Care	mild_vs_none	m1	5yr	Specialty utilization	rate		physician_level		IRR	0.966429	0.0295988	0.911959	1.02415	0.248634	FALSE	FALSE	222109	0.60444
Urgent Care	Urgent Care	mild_vs_none	m3	5yr	Specialty utilization	rate		physician_level		IRR	1.049	0.0296481	0.98978	1.11176	0.106637	FALSE	FALSE	222109	0.972092
Urgent Care	Urgent Care	mild_vs_none	m4	5yr	Specialty utilization	rate		physician_level		IRR	1.01231	0.030316	0.95391	1.07428	0.686597	FALSE	FALSE	222109	0.163298
Urgent Care	Urgent Care	mild_vs_none	unadjusted	5yr	Specialty utilization	rate		physician_level		rank_biserial	-0.00057569				0.645731	FALSE	FALSE	127658	0.189949
Urgent Care	Urgent Care	moderate_vs_none	m1	5yr	Specialty utilization	rate		physician_level		IRR	0.951328	0.0328137	0.89207	1.01452	0.128359	FALSE	FALSE	222109	0.891574
Urgent Care	Urgent Care	moderate_vs_none	m3	5yr	Specialty utilization	rate		physician_level		IRR	1.06215	0.0334099	0.99483	1.13403	0.0711023	FALSE	FALSE	222109	1.14812
Urgent Care	Urgent Care	moderate_vs_none	m4	5yr	Specialty utilization	rate		physician_level		IRR	1.00459	0.03471	0.938524	1.07532	0.894938	FALSE	FALSE	222109	0.0482071
Urgent Care	Urgent Care	moderate_vs_none	unadjusted	5yr	Specialty utilization	rate		physician_level		rank_biserial	-0.00182983				0.186299	FALSE	FALSE	105575	0.72979
Urgent Care	Urgent Care	omnibus	m1	5yr	Specialty utilization	rate		physician_level		wald_chi2	2.57965				0.461067	FALSE	FALSE	222109	0.336236
Urgent Care	Urgent Care	omnibus	m3	5yr	Specialty utilization	rate		physician_level		wald_chi2	7.53749				0.056603	FALSE	FALSE	222109	1.24716
Urgent Care	Urgent Care	omnibus	m4	5yr	Specialty utilization	rate		physician_level		wald_chi2	0.170666				0.98218	FALSE	FALSE	222109	0.00780903
Urgent Care	Urgent Care	omnibus	unadjusted	5yr	Specialty utilization	rate		physician_level		epsilon2	-4.17315e-06				0.55737	FALSE	FALSE	222109	0.253857
Urgent Care	Urgent Care	severe_vs_none	m1	5yr	Specialty utilization	rate		physician_level		IRR	0.978234	0.0356532	0.91221	1.04904	0.537083	FALSE	FALSE	222109	0.269959
Urgent Care	Urgent Care	severe_vs_none	m3	5yr	Specialty utilization	rate		physician_level		IRR	1.09764	0.0355335	1.0238	1.17681	0.00874664	FALSE	TRUE	222109	2.05816
Urgent Care	Urgent Care	severe_vs_none	m4	5yr	Specialty utilization	rate		physician_level		IRR	1.00692	0.039203	0.932445	1.08733	0.860462	FALSE	FALSE	222109	0.0652683
Urgent Care	Urgent Care	severe_vs_none	unadjusted	5yr	Specialty utilization	rate		physician_level		rank_biserial	-0.00130971				0.331925	FALSE	FALSE	110112	0.47896
Urgent Care	Urgent Care	trend	m1	5yr	Specialty utilization	rate		physician_level		IRR	0.991491	0.0112754	0.969821	1.01365	0.448547	FALSE	FALSE	222109	0.348192
Urgent Care	Urgent Care	trend	m3	5yr	Specialty utilization	rate		physician_level		IRR	1.0297	0.0111536	1.00744	1.05246	0.00868424	FALSE	TRUE	222109	2.06127
Urgent Care	Urgent Care	trend	m4	5yr	Specialty utilization	rate		physician_level		IRR	1.00127	0.0123487	0.97733	1.0258	0.917926	FALSE	FALSE	222109	0.0371926
Urgent Care	Urgent Care	trend	unadjusted	5yr	Specialty utilization	rate		physician_level		spearman_rho	-0.00266812				0.208596	FALSE	FALSE	222109	0.680695
Urology	Urology	AHI≥15 vs <15	m1	1yr	Specialty utilization	rate		allied_health		IRR	1.12917	0.092166	0.942555	1.35273	0.187483	FALSE	FALSE	222109	0.727039
Urology	Urology	AHI≥15 vs <15	m3	1yr	Specialty utilization	rate		allied_health		IRR	0.831144	0.0924462	0.693403	0.996246	0.04543	FALSE	FALSE	222109	1.34266
Urology	Urology	AHI≥15 vs <15	m4	1yr	Specialty utilization	rate		allied_health		IRR	0.884923	0.0950387	0.734528	1.06611	0.198316	FALSE	FALSE	222109	0.702642
Urology	Urology	AHI≥15 vs <15	unadjusted	1yr	Specialty utilization	rate		allied_health		rank_biserial	0.000543675				0.0497964	FALSE	FALSE	222109	1.3028
Urology	Urology	AHI≥5 vs <5	m1	1yr	Specialty utilization	rate		allied_health		IRR	1.21145	0.101796	0.992334	1.47896	0.0595157	FALSE	FALSE	222109	1.22537
Urology	Urology	AHI≥5 vs <5	m3	1yr	Specialty utilization	rate		allied_health		IRR	0.818848	0.103007	0.66915	1.00204	0.0523534	FALSE	FALSE	222109	1.28106
Urology	Urology	AHI≥5 vs <5	m4	1yr	Specialty utilization	rate		allied_health		IRR	0.877405	0.107981	0.710046	1.08421	0.225817	FALSE	FALSE	222109	0.646243
Urology	Urology	AHI≥5 vs <5	unadjusted	1yr	Specialty utilization	rate		allied_health		rank_biserial	0.000653709				0.0335587	FALSE	TRUE	222109	1.4742
Urology	Urology	mild_vs_none	m1	1yr	Specialty utilization	rate		allied_health		IRR	1.17837	0.121309	0.929015	1.49465	0.176057	FALSE	FALSE	222109	0.754347
Urology	Urology	mild_vs_none	m3	1yr	Specialty utilization	rate		allied_health		IRR	0.888715	0.121797	0.699985	1.12833	0.332719	FALSE	FALSE	222109	0.477923
Urology	Urology	mild_vs_none	m4	1yr	Specialty utilization	rate		allied_health		IRR	0.923133	0.124096	0.723825	1.17732	0.519242	FALSE	FALSE	222109	0.28463
Urology	Urology	mild_vs_none	unadjusted	1yr	Specialty utilization	rate		allied_health		rank_biserial	0.000464819				0.18644	FALSE	FALSE	127658	0.729462
Urology	Urology	moderate_vs_none	m1	1yr	Specialty utilization	rate		allied_health		IRR	1.18718	0.129647	0.920792	1.53064	0.185684	FALSE	FALSE	222109	0.731226
Urology	Urology	moderate_vs_none	m3	1yr	Specialty utilization	rate		allied_health		IRR	0.761136	0.133453	0.585958	0.988685	0.040832	FALSE	FALSE	222109	1.389
Urology	Urology	moderate_vs_none	m4	1yr	Specialty utilization	rate		allied_health		IRR	0.810621	0.134166	0.623183	1.05444	0.11761	FALSE	FALSE	222109	0.929556
Urology	Urology	moderate_vs_none	unadjusted	1yr	Specialty utilization	rate		allied_health		rank_biserial	0.000492693				0.205312	FALSE	FALSE	105575	0.687585
Urology	Urology	omnibus	m1	1yr	Specialty utilization	rate		allied_health		wald_chi2	3.96611				0.265147	FALSE	FALSE	222109	0.576513
Urology	Urology	omnibus	m3	1yr	Specialty utilization	rate		allied_health		wald_chi2	5.38361				0.145768	FALSE	FALSE	222109	0.836337
Urology	Urology	omnibus	m4	1yr	Specialty utilization	rate		allied_health		wald_chi2	2.57699				0.461538	FALSE	FALSE	222109	0.335792
Urology	Urology	omnibus	unadjusted	1yr	Specialty utilization	rate		allied_health		epsilon2	1.93093e-05				0.0632436	FALSE	FALSE	222109	1.19898
Urology	Urology	severe_vs_none	m1	1yr	Specialty utilization	rate		allied_health		IRR	1.27832	0.130636	0.989556	1.65134	0.060163	FALSE	FALSE	222109	1.22067
Urology	Urology	severe_vs_none	m3	1yr	Specialty utilization	rate		allied_health		IRR	0.78846	0.129235	0.612033	1.01575	0.0659035	FALSE	FALSE	222109	1.18109
Urology	Urology	severe_vs_none	m4	1yr	Specialty utilization	rate		allied_health		IRR	0.875751	0.141055	0.664223	1.15464	0.34692	FALSE	FALSE	222109	0.45977
Urology	Urology	severe_vs_none	unadjusted	1yr	Specialty utilization	rate		allied_health		rank_biserial	0.00105582				0.00695204	FALSE	TRUE	110112	2.15789
Urology	Urology	trend	m1	1yr	Specialty utilization	rate		allied_health		IRR	1.07594	0.0406007	0.993642	1.16506	0.0714097	FALSE	FALSE	222109	1.14624
Urology	Urology	trend	m3	1yr	Specialty utilization	rate		allied_health		IRR	0.917945	0.0424377	0.844683	0.997562	0.0436441	FALSE	FALSE	222109	1.36007
Urology	Urology	trend	m4	1yr	Specialty utilization	rate		allied_health		IRR	0.949313	0.0455548	0.868227	1.03797	0.25352	FALSE	FALSE	222109	0.595987
Urology	Urology	trend	unadjusted	1yr	Specialty utilization	rate		allied_health		spearman_rho	0.00545909				0.0100883	FALSE	TRUE	222109	1.99618
Urology	Urology	AHI≥15 vs <15	m1	1yr	Specialty utilization	rate		physician_level		IRR	1.199	0.0261163	1.13917	1.26197	3.67416e-12	TRUE	TRUE	222109	11.4348
Urology	Urology	AHI≥15 vs <15	m3	1yr	Specialty utilization	rate		physician_level		IRR	0.883832	0.0253611	0.840974	0.928875	1.12055e-06	TRUE	TRUE	222109	5.95057
Urology	Urology	AHI≥15 vs <15	m4	1yr	Specialty utilization	rate		physician_level		IRR	0.926646	0.0264956	0.879753	0.976038	0.00403583	FALSE	TRUE	222109	2.39407
Urology	Urology	AHI≥15 vs <15	unadjusted	1yr	Specialty utilization	rate		physician_level		rank_biserial	0.00788469				2.43427e-16	TRUE	TRUE	222109	15.6136
Urology	Urology	AHI≥5 vs <5	m1	1yr	Specialty utilization	rate		physician_level		IRR	1.19985	0.0322224	1.12642	1.27807	1.56347e-08	TRUE	TRUE	222109	7.80591
Urology	Urology	AHI≥5 vs <5	m3	1yr	Specialty utilization	rate		physician_level		IRR	0.812854	0.0312553	0.764553	0.864205	3.37004e-11	TRUE	TRUE	222109	10.4724
Urology	Urology	AHI≥5 vs <5	m4	1yr	Specialty utilization	rate		physician_level		IRR	0.851843	0.0319474	0.80014	0.906887	5.18603e-07	TRUE	TRUE	222109	6.28516
Urology	Urology	AHI≥5 vs <5	unadjusted	1yr	Specialty utilization	rate		physician_level		rank_biserial	0.00863373				6.01498e-16	TRUE	TRUE	222109	15.2208
Urology	Urology	mild_vs_none	m1	1yr	Specialty utilization	rate		physician_level		IRR	1.10654	0.0368259	1.02949	1.18936	0.00597441	FALSE	TRUE	222109	2.2237
Urology	Urology	mild_vs_none	m3	1yr	Specialty utilization	rate		physician_level		IRR	0.837372	0.0360221	0.780291	0.898629	8.34331e-07	TRUE	TRUE	222109	6.07866
Urology	Urology	mild_vs_none	m4	1yr	Specialty utilization	rate		physician_level		IRR	0.859114	0.0360304	0.800537	0.921976	2.50209e-05	TRUE	TRUE	222109	4.6017
Urology	Urology	mild_vs_none	unadjusted	1yr	Specialty utilization	rate		physician_level		rank_biserial	0.00557036				4.79059e-06	TRUE	TRUE	127658	5.31961
Urology	Urology	moderate_vs_none	m1	1yr	Specialty utilization	rate		physician_level		IRR	1.27698	0.0394931	1.18186	1.37975	5.98274e-10	TRUE	TRUE	222109	9.2231
Urology	Urology	moderate_vs_none	m3	1yr	Specialty utilization	rate		physician_level		IRR	0.826114	0.0384859	0.766091	0.890839	6.92516e-07	TRUE	TRUE	222109	6.15957
Urology	Urology	moderate_vs_none	m4	1yr	Specialty utilization	rate		physician_level		IRR	0.861853	0.0391338	0.79822	0.930559	0.000145261	TRUE	TRUE	222109	3.83785
Urology	Urology	moderate_vs_none	unadjusted	1yr	Specialty utilization	rate		physician_level		rank_biserial	0.0107828				4.14629e-15	TRUE	TRUE	105575	14.3823
Urology	Urology	omnibus	m1	1yr	Specialty utilization	rate		physician_level		wald_chi2	52.6371				2.19086e-11	TRUE	TRUE	222109	10.6594
Urology	Urology	omnibus	m3	1yr	Specialty utilization	rate		physician_level		wald_chi2	50.3274				6.80427e-11	TRUE	TRUE	222109	10.1672
Urology	Urology	omnibus	m4	1yr	Specialty utilization	rate		physician_level		wald_chi2	26.9394				6.06202e-06	TRUE	TRUE	222109	5.21738
Urology	Urology	omnibus	unadjusted	1yr	Specialty utilization	rate		physician_level		epsilon2	0.00037765				1.02565e-18	TRUE	TRUE	222109	17.989
Urology	Urology	severe_vs_none	m1	1yr	Specialty utilization	rate		physician_level		IRR	1.25619	0.038866	1.16405	1.35562	4.3994e-09	TRUE	TRUE	222109	8.35661
Urology	Urology	severe_vs_none	m3	1yr	Specialty utilization	rate		physician_level		IRR	0.772163	0.0375696	0.717348	0.831167	5.89531e-12	TRUE	TRUE	222109	11.2295
Urology	Urology	severe_vs_none	m4	1yr	Specialty utilization	rate		physician_level		IRR	0.828135	0.0393859	0.766612	0.894594	1.68447e-06	TRUE	TRUE	222109	5.77354
Urology	Urology	severe_vs_none	unadjusted	1yr	Specialty utilization	rate		physician_level		rank_biserial	0.010831				6.45236e-16	TRUE	TRUE	110112	15.1903
Urology	Urology	trend	m1	1yr	Specialty utilization	rate		physician_level		IRR	1.08524	0.0118777	1.06027	1.11081	5.68603e-12	TRUE	TRUE	222109	11.2452
Urology	Urology	trend	m3	1yr	Specialty utilization	rate		physician_level		IRR	0.925804	0.0120382	0.904216	0.947908	1.51338e-10	TRUE	TRUE	222109	9.82005
Urology	Urology	trend	m4	1yr	Specialty utilization	rate		physician_level		IRR	0.947216	0.0126991	0.923931	0.971088	1.95275e-05	TRUE	TRUE	222109	4.70935
Urology	Urology	trend	unadjusted	1yr	Specialty utilization	rate		physician_level		spearman_rho	0.0191109				2.10935e-19	TRUE	TRUE	222109	18.6759
Urology	Urology	AHI≥15 vs <15	m1	5yr	Specialty utilization	rate		allied_health		IRR	1.25822	0.0619689	1.11431	1.4207	0.000210039	TRUE	TRUE	222109	3.6777
Urology	Urology	AHI≥15 vs <15	m3	5yr	Specialty utilization	rate		allied_health		IRR	0.903353	0.0625715	0.799091	1.02122	0.104287	FALSE	FALSE	222109	0.981771
Urology	Urology	AHI≥15 vs <15	m4	5yr	Specialty utilization	rate		allied_health		IRR	0.962507	0.0617836	0.852734	1.08641	0.536234	FALSE	FALSE	222109	0.270646
Urology	Urology	AHI≥15 vs <15	unadjusted	5yr	Specialty utilization	rate		allied_health		rank_biserial	0.004333				5.62889e-16	TRUE	TRUE	222109	15.2496
Urology	Urology	AHI≥5 vs <5	m1	5yr	Specialty utilization	rate		allied_health		IRR	1.32352	0.0794718	1.13262	1.5466	0.000420358	TRUE	TRUE	222109	3.37638
Urology	Urology	AHI≥5 vs <5	m3	5yr	Specialty utilization	rate		allied_health		IRR	0.865161	0.0831496	0.735055	1.0183	0.0815223	FALSE	FALSE	222109	1.08872
Urology	Urology	AHI≥5 vs <5	m4	5yr	Specialty utilization	rate		allied_health		IRR	0.924216	0.0877127	0.778238	1.09758	0.368923	FALSE	FALSE	222109	0.433065
Urology	Urology	AHI≥5 vs <5	unadjusted	5yr	Specialty utilization	rate		allied_health		rank_biserial	0.00472648				1.74277e-15	TRUE	TRUE	222109	14.7588
Urology	Urology	mild_vs_none	m1	5yr	Specialty utilization	rate		allied_health		IRR	1.21455	0.0898251	1.01849	1.44836	0.0304694	FALSE	FALSE	222109	1.51614
Urology	Urology	mild_vs_none	m3	5yr	Specialty utilization	rate		allied_health		IRR	0.895971	0.0920014	0.748139	1.07302	0.232491	FALSE	FALSE	222109	0.633595
Urology	Urology	mild_vs_none	m4	5yr	Specialty utilization	rate		allied_health		IRR	0.92798	0.0954018	0.76972	1.11878	0.433351	FALSE	FALSE	222109	0.363161
Urology	Urology	mild_vs_none	unadjusted	5yr	Specialty utilization	rate		allied_health		rank_biserial	0.00303544				3.88594e-06	TRUE	TRUE	127658	5.4105
Urology	Urology	moderate_vs_none	m1	5yr	Specialty utilization	rate		allied_health		IRR	1.46021	0.0991383	1.20234	1.77338	0.000134168	TRUE	TRUE	222109	3.87235
Urology	Urology	moderate_vs_none	m3	5yr	Specialty utilization	rate		allied_health		IRR	0.90348	0.102526	0.739006	1.10456	0.322171	FALSE	FALSE	222109	0.491914
Urology	Urology	moderate_vs_none	m4	5yr	Specialty utilization	rate		allied_health		IRR	0.958282	0.104758	0.780411	1.17669	0.684171	FALSE	FALSE	222109	0.164835
Urology	Urology	moderate_vs_none	unadjusted	5yr	Specialty utilization	rate		allied_health		rank_biserial	0.00568375				3.78513e-14	TRUE	TRUE	105575	13.4219
Urology	Urology	omnibus	m1	5yr	Specialty utilization	rate		allied_health		wald_chi2	16.8811				0.000747654	TRUE	TRUE	222109	3.1263
Urology	Urology	omnibus	m3	5yr	Specialty utilization	rate		allied_health		wald_chi2	6.56703				0.0870563	FALSE	FALSE	222109	1.0602
Urology	Urology	omnibus	m4	5yr	Specialty utilization	rate		allied_health		wald_chi2	2.03404				0.565372	FALSE	FALSE	222109	0.247666
Urology	Urology	omnibus	unadjusted	5yr	Specialty utilization	rate		allied_health		epsilon2	0.000368079				2.9334e-18	TRUE	TRUE	222109	17.5326
Urology	Urology	severe_vs_none	m1	5yr	Specialty utilization	rate		allied_health		IRR	1.34646	0.0908656	1.1268	1.60893	0.00106111	TRUE	TRUE	222109	2.97424
Urology	Urology	severe_vs_none	m3	5yr	Specialty utilization	rate		allied_health		IRR	0.795252	0.0934955	0.662096	0.955186	0.0142717	FALSE	TRUE	222109	1.84552
Urology	Urology	severe_vs_none	m4	5yr	Specialty utilization	rate		allied_health		IRR	0.878441	0.0983895	0.724374	1.06527	0.187743	FALSE	FALSE	222109	0.726436
Urology	Urology	severe_vs_none	unadjusted	5yr	Specialty utilization	rate		allied_health		rank_biserial	0.00614748				9.17603e-17	TRUE	TRUE	110112	16.0373
Urology	Urology	trend	m1	5yr	Specialty utilization	rate		allied_health		IRR	1.10985	0.0267676	1.05312	1.16963	9.87452e-05	TRUE	TRUE	222109	4.00548
Urology	Urology	trend	m3	5yr	Specialty utilization	rate		allied_health		IRR	0.935271	0.0288954	0.883775	0.989768	0.0205638	FALSE	TRUE	222109	1.6869
Urology	Urology	trend	m4	5yr	Specialty utilization	rate		allied_health		IRR	0.966133	0.0297085	0.911484	1.02406	0.246156	FALSE	FALSE	222109	0.608789
Urology	Urology	trend	unadjusted	5yr	Specialty utilization	rate		allied_health		spearman_rho	0.0191289				1.95196e-19	TRUE	TRUE	222109	18.7095
Urology	Urology	AHI≥15 vs <15	m1	5yr	Specialty utilization	rate		physician_level		IRR	1.16495	0.0181884	1.12415	1.20723	4.69325e-17	TRUE	TRUE	222109	16.3285
Urology	Urology	AHI≥15 vs <15	m3	5yr	Specialty utilization	rate		physician_level		IRR	0.85888	0.0174412	0.830016	0.888748	2.72854e-18	TRUE	TRUE	222109	17.5641
Urology	Urology	AHI≥15 vs <15	m4	5yr	Specialty utilization	rate		physician_level		IRR	0.89886	0.0180414	0.867631	0.931212	3.41679e-09	TRUE	TRUE	222109	8.46638
Urology	Urology	AHI≥15 vs <15	unadjusted	5yr	Specialty utilization	rate		physician_level		rank_biserial	0.016257				4.06347e-28	TRUE	TRUE	222109	27.3911
Urology	Urology	AHI≥5 vs <5	m1	5yr	Specialty utilization	rate		physician_level		IRR	1.23158	0.0229375	1.17744	1.28821	1.07476e-19	TRUE	TRUE	222109	18.9687
Urology	Urology	AHI≥5 vs <5	m3	5yr	Specialty utilization	rate		physician_level		IRR	0.830437	0.0218632	0.795604	0.866796	1.92145e-17	TRUE	TRUE	222109	16.7164
Urology	Urology	AHI≥5 vs <5	m4	5yr	Specialty utilization	rate		physician_level		IRR	0.872375	0.0222667	0.835122	0.91129	8.68769e-10	TRUE	TRUE	222109	9.0611
Urology	Urology	AHI≥5 vs <5	unadjusted	5yr	Specialty utilization	rate		physician_level		rank_biserial	0.0221607				1.47908e-41	TRUE	TRUE	222109	40.83
Urology	Urology	mild_vs_none	m1	5yr	Specialty utilization	rate		physician_level		IRR	1.1743	0.026278	1.11535	1.23637	9.69198e-10	TRUE	TRUE	222109	9.01359
Urology	Urology	mild_vs_none	m3	5yr	Specialty utilization	rate		physician_level		IRR	0.882421	0.0251961	0.839903	0.927092	6.88815e-07	TRUE	TRUE	222109	6.1619
Urology	Urology	mild_vs_none	m4	5yr	Specialty utilization	rate		physician_level		IRR	0.90435	0.0252009	0.860766	0.95014	6.62111e-05	TRUE	TRUE	222109	4.17907
Urology	Urology	mild_vs_none	unadjusted	5yr	Specialty utilization	rate		physician_level		rank_biserial	0.0175314				1.74516e-20	TRUE	TRUE	127658	19.7582
Urology	Urology	moderate_vs_none	m1	5yr	Specialty utilization	rate		physician_level		IRR	1.32246	0.0274315	1.25323	1.3955	2.22758e-24	TRUE	TRUE	222109	23.6522
Urology	Urology	moderate_vs_none	m3	5yr	Specialty utilization	rate		physician_level		IRR	0.846933	0.0263139	0.80436	0.891759	2.72695e-10	TRUE	TRUE	222109	9.56432
Urology	Urology	moderate_vs_none	m4	5yr	Specialty utilization	rate		physician_level		IRR	0.882158	0.0265631	0.837405	0.929302	2.35555e-06	TRUE	TRUE	222109	5.62791
Urology	Urology	moderate_vs_none	unadjusted	5yr	Specialty utilization	rate		physician_level		rank_biserial	0.030451				1.2459e-46	TRUE	TRUE	105575	45.9045
Urology	Urology	omnibus	m1	5yr	Specialty utilization	rate		physician_level		wald_chi2	108.436				2.38119e-23	TRUE	TRUE	222109	22.6232
Urology	Urology	omnibus	m3	5yr	Specialty utilization	rate		physician_level		wald_chi2	120.601				5.72704e-26	TRUE	TRUE	222109	25.2421
Urology	Urology	omnibus	m4	5yr	Specialty utilization	rate		physician_level		wald_chi2	63.1121				1.27085e-13	TRUE	TRUE	222109	12.8959
Urology	Urology	omnibus	unadjusted	5yr	Specialty utilization	rate		physician_level		epsilon2	0.000982401				1.10702e-47	TRUE	TRUE	222109	46.9558
Urology	Urology	severe_vs_none	m1	5yr	Specialty utilization	rate		physician_level		IRR	1.22621	0.0275259	1.16181	1.29418	1.27606e-13	TRUE	TRUE	222109	12.8941
Urology	Urology	severe_vs_none	m3	5yr	Specialty utilization	rate		physician_level		IRR	0.753673	0.0261283	0.716049	0.793274	2.66704e-27	TRUE	TRUE	222109	26.574
Urology	Urology	severe_vs_none	m4	5yr	Specialty utilization	rate		physician_level		IRR	0.806588	0.0272068	0.764703	0.850766	2.78179e-15	TRUE	TRUE	222109	14.5557
Urology	Urology	severe_vs_none	unadjusted	5yr	Specialty utilization	rate		physician_level		rank_biserial	0.0209008				1.45428e-24	TRUE	TRUE	110112	23.8374
Urology	Urology	trend	m1	5yr	Specialty utilization	rate		physician_level		IRR	1.07391	0.00817122	1.05685	1.09125	2.61966e-18	TRUE	TRUE	222109	17.5818
Urology	Urology	trend	m3	5yr	Specialty utilization	rate		physician_level		IRR	0.915597	0.00818376	0.901028	0.930402	4.52575e-27	TRUE	TRUE	222109	26.3443
Urology	Urology	trend	m4	5yr	Specialty utilization	rate		physician_level		IRR	0.936048	0.00856227	0.920471	0.951889	1.17685e-14	TRUE	TRUE	222109	13.9293
Urology	Urology	trend	unadjusted	5yr	Specialty utilization	rate		physician_level		spearman_rho	0.0259579				2.00802e-34	TRUE	TRUE	222109	33.6972

### Sheet: Column Legend
OSA Atlas column legend
AHI = apnea–hypopnea index, measured in events per hour.
For IPW sensitivity rows, effect, ci_low, ci_high, and p contain the IPW results.
All original result rows are retained. Distinct sensitivity estimates and sample counts remain separate.
Column header	Tabs	Definition
feature_id	All result tabs	Identifier of the disease, laboratory test, medication class, procedure, measurement, questionnaire item, behavior, or utilization feature. Disease features use phecodes, laboratory features use LOINC codes, and medication features use source class codes.
feature_name	All result tabs	Readable name of the feature being tested.
contrast	All result tabs	Exposure comparison or overall test. AHI≥15 vs <15 and AHI≥5 vs <5 compare the indicated apnea–hypopnea index groups. Other contrast codes are explained below.
model	All result tabs	Adjustment model used for this result. Model codes vary by analysis. See the model notes below and row 4 of the corresponding result tab.
window	All result tabs	Analysis window: 1yr = one year, 5yr = five years, lifetime = available historical record, index-anchored = anchored to the index assessment, follow-up = incidence follow-up, and 90-/180-day landmark = specified CPAP landmark.
analysis_variant	All result tabs	Analysis or sensitivity method that generated the row, such as primary L1 logistic regression, IPW sensitivity, severity Cox regression, phenotype incidence, or a two-part laboratory analysis.
category	PheDAS Prevalence, PheDAS Incidence, LabWAS, MedWAS, UtilWAS	Clinical category or body-system grouping of the feature.
effect_type	All result tabs	Scale of the effect or test statistic in effect. OR = odds ratio, HR = hazard ratio, IRR = incidence-rate ratio, beta = regression coefficient, and beta_log_odds = log-odds coefficient. Other test scales are explained below.
effect	All result tabs	Effect estimate or test statistic on the scale named in effect_type. For a two-part combined laboratory row, use the separate effect_p1_OR and effect_p2_IRR columns.
se	All result tabs	Standard error of the fitted coefficient where reported. For OR, HR, and IRR models, the standard error refers to the underlying log coefficient rather than the exponentiated ratio.
ci_low	All result tabs	Lower 95% confidence limit of effect, on the effect_type scale, where reported.
ci_high	All result tabs	Upper 95% confidence limit of effect, on the effect_type scale, where reported.
p	All result tabs	Reported p-value for the comparison or overall test.
sig_bon	All result tabs	Source-reported Bonferroni significance flag: TRUE/1 = passes the correction, FALSE/0 = does not. Blank = not reported. Correction families follow the original analysis.
sig_fdr	All result tabs	Source-reported false discovery rate significance flag: TRUE/1 = passes the correction, FALSE/0 = does not. Blank = not reported. Correction families follow the original analysis.
beta	PheDAS Prevalence	Original prevalence logistic-regression coefficient on the log-odds scale. Retained because some rows omitted from the combined summary report only a coefficient.
neglog10p	All result tabs	Negative base-10 logarithm of p, as reported in the analysis export. Larger values indicate smaller p-values.
ICD-9	PheDAS Prevalence	ICD-9 diagnosis codes mapped to the disease feature.
ICD-10	PheDAS Prevalence	ICD-10 diagnosis codes mapped to the disease feature.
"-log(p)"	PheDAS Prevalence	Original logarithmic p-value field from the prevalence regression export. Use p and neglog10p for the standardized atlas statistics.
Conf-interval beta	PheDAS Prevalence	Original reported confidence interval for beta on the log-odds scale.
n_carriers	PheDAS Prevalence	Number of participants carrying the phecode in the prevalence sensitivity analysis.
n_carriers_severe	PheDAS Prevalence	Number of participants carrying the phecode in the severe-OSA group of the prevalence sensitivity analysis.
n_carriers_none	PheDAS Prevalence	Number of participants carrying the phecode in the no-OSA reference group of the prevalence sensitivity analysis.
OR_m1_crude	PheDAS Prevalence	Crude Model 1 odds ratio supplied alongside the prevalence IPW sensitivity estimate.
OR_ato	PheDAS Prevalence	Odds ratio from overlap weighting, estimating the average treatment effect in the overlap population.
OR_m4_l1_published	PheDAS Prevalence	Published Model 4 odds ratio from the L1-penalized prevalence logistic model, supplied for sensitivity comparison.
OR_m4_conditional	PheDAS Prevalence	Conditional odds ratio from the unpenalized Model 4 prevalence logistic regression.
OR_m4_marginal_gcomp	PheDAS Prevalence	Marginal Model 4 odds ratio obtained by g-computation, supplied for comparison with the weighted estimate.
in_frozen_hitset	PheDAS Prevalence	Membership in the fixed set of prevalence hits used for sensitivity comparisons: TRUE/1 = included, FALSE/0 = not included.
n_atrisk	PheDAS Incidence	Number of participants at risk included in the incidence model.
n_events	PheDAS Incidence	Number of incident outcome events included in the incidence model.
ph_p	PheDAS Incidence	P-value for the proportional-hazards diagnostic where reported. Small values indicate evidence against the tested proportional-hazards assumption.
window_days	PheDAS Incidence	Length of the CPAP landmark window in days.
neg_control	PheDAS Incidence	Source negative-control outcome flag: TRUE/1 = designated negative control, FALSE/0 = other outcome.
level	PheDAS Incidence	CPAP adherence comparison label in the mortality landmark analysis, using at least four hours per night as the reference.
n_ref	PheDAS Incidence	Number of participants in the CPAP reference group for the mortality landmark analysis.
body_system	PheDAS Incidence, ProcWAS	Body-system grouping of the incident disease or procedure feature.
mean_score_c3_atrisk	PheDAS Incidence	Mean comorbidity-domain score (score_c3) among participants remaining at risk for the body-system incidence analysis.
pct_highburden_retained	PheDAS Incidence	Fraction of the original high-burden comorbidity group retained in the at-risk population. Stored on a 0–1 scale, so 0.25 means 25%.
rule	PheDAS Incidence	Body-system incidence definition: strict requires no baseline phecode in that system; anynew counts the first new phecode not present at baseline.
df	PheDAS Incidence	Degrees of freedom of the reported omnibus incidence test.
penalizer	PheDAS Incidence	Penalty strength used in the fitted incidence model, where reported.
n_in_group	PheDAS Incidence	Number of participants in the modeled phenotype group, where reported.
target	LabWAS, MedWAS	Modeled laboratory or medication target. Laboratory mean/median refers to values and order_rate to testing frequency. Medication filled indicates whether a medication-class prescription was filled.
n	LabWAS, MedWAS, ProcWAS, CRMWAS, QWAS, BehWAS, UtilWAS	Analysis sample size reported for this row.
prevalence	LabWAS	Fraction of participants with at least one measurement or order of the laboratory test in the analysis window. Stored on a 0–1 scale.
effect_p1_OR	LabWAS	Part 1 laboratory odds ratio for having the test ordered or recorded.
p_p1_OR	LabWAS	P-value for the Part 1 laboratory ordering-propensity result.
sig_fdr_p1_OR	LabWAS	Source-reported FDR significance flag for the Part 1 laboratory result.
effect_p2_IRR	LabWAS	Part 2 laboratory incidence-rate ratio for the order-rate component.
p_p2_IRR	LabWAS	P-value for the Part 2 laboratory order-rate result.
sig_fdr_p2_IRR	LabWAS	Source-reported FDR significance flag for the Part 2 laboratory result.
n_filled	MedWAS	Number of participants with at least one fill in the medication class during the analysis window.
drug_group_name	MedWAS	Medication group name supplied by the source label mapping. It can differ from feature_name, so both are retained.
part	ProcWAS, UtilWAS	Outcome component: presence = any occurrence, count_among_present = count among participants with an occurrence, and rate = frequency over observation time.
procedure_type	ProcWAS	Procedure classification supplied by the procedure metadata.
domain	CRMWAS, QWAS	Questionnaire domain or cardiopulmonary measurement domain. In CRMWAS, echo = echocardiography and pft = pulmonary function testing.
concept	CRMWAS	Clinical measurement concept, such as systolic function or airflow obstruction.
form	QWAS	Questionnaire outcome form: binary or continuous.
referral_item	QWAS	Source questionnaire referral-item descriptor or flag associated with the feature.
kind	BehWAS	Behavioral outcome form: binary or continuous.
combo	UtilWAS	Care setting and diagnosis position used for phecode utilization, such as physician_primary or ED_secondary.
family	UtilWAS	Specialty utilization group, such as physician_level or allied_health.
Model notes
PheDAS Prevalence		m1 crude; m2 + age, sex, race, year; m3 + smoking, income, observation window; m4 + BMI. IPW sensitivity is labeled separately.
PheDAS Incidence		Severity: m1 crude; m2 + demographics; m3 + smoking, income, observation window, encounter rate; m4 + BMI. CPAP models also adjust for severity.
LabWAS		m1 crude; m3 + demographics, year, smoking, income; m4 + BMI. Value/propensity models also include observation window; order-rate models use an offset.
MedWAS		m1 crude; m3 + demographics, year, smoking, income, observation window; m4 + BMI. Unadjusted screening tests retained separately.
ProcWAS		m1 crude; m2 + demographics and year; m3 + smoking and income; m4 + BMI. Procedure rates use the observation-time offset.
CRMWAS		m1 crude; m2 + demographics, year, observation window; m3 + smoking and income; m4 + BMI. Adjusted beta is on the rank-normal scale.
QWAS		m1 crude; m2 + demographics and year; m3 + smoking, income, observation window; m4 + BMI. Binary and continuous forms are separate records.
BehWAS		m1 crude; m3 + demographics, year, smoking, income, observation window; m4 + BMI. Binary and continuous forms are separate records.
UtilWAS		m1 crude; m3 + demographics, year, smoking, income; m4 + BMI. Binary models add observation window; rate models use an observation-time offset.
Phenotype incidence models		m1 = crude; m2 adds demographics and study year; m3a adds smoking, income, and observation window; m3b also adds encounter rate; m4 also adds BMI. Body-system models from m2 onward additionally include the eligible-phecode count.
Contrast labels and abbreviations
AHI≥15 vs <15		Apnea–hypopnea index of at least 15 versus below 15 events per hour.
AHI≥5 vs <5		Apnea–hypopnea index of at least 5 versus below 5 events per hour.
mild_vs_none / moderate_vs_none / severe_vs_none		Mild, moderate, or severe OSA compared with the no-OSA reference group.
trend		Ordered trend across OSA severity levels.
omnibus		Overall joint test across the exposure terms. Its effect value may be a test statistic rather than a ratio.
scores:score_c1 / score_c2 / score_c3		Phenotype domain scores: c1 = physiology, c2 = symptoms, c3 = comorbidities.
archetype:*		Named phenotype archetype contrasted with the source reference category.
*_vs_4plus		CPAP use category versus at least four hours per night.
OR / HR / IRR		Odds ratio, hazard ratio, or incidence-rate ratio. A value of 1 is the null ratio.
beta / beta_log_odds		Regression coefficient or log-odds coefficient. A value of 0 is the null coefficient.
wald_F / wald_chi2		Wald F or chi-square statistic for an overall model test.
rank_biserial / epsilon2 / spearman_rho		Rank-biserial correlation, epsilon-squared effect size, or Spearman rank correlation from unadjusted screening.
cramers_v / ca_z / CA_z / ca_z_r		Cramér’s V association measure, Cochran–Armitage trend z statistic, or its standardized r measure.
L1 / IPW / BMI / CPAP		L1 = absolute-value coefficient penalty; IPW = inverse-probability weighting; BMI = body mass index; CPAP = continuous positive airway pressure.
Blank result / na effect type		A value or statistic was not reported or is not applicable to that analysis. A blank is not a numeric zero.
